# Genetic mechanisms of 184 neuro-related proteins in human plasma

**DOI:** 10.1101/2023.02.10.23285650

**Authors:** Linda Repetto, Jiantao Chen, Zhijian Yang, Ranran Zhai, Paul R. H. J. Timmers, Ting Li, Emma L. Twait, Sebastian May-Wilson, Marisa D. Muckian, Bram P. Prins, Grace Png, Charles Kooperberg, Åsa Johansson, Robert F. Hillary, Eleanor Wheeler, Lu Pan, Yazhou He, Sofia Klasson, Shahzad Ahmad, James E. Peters, Arthur Gilly, Maria Karaleftheri, Emmanouil Tsafantakis, Jeffrey Haessler, Ulf Gyllensten, Sarah E. Harris, Nicholas J. Wareham, Andreas Göteson, Cecilia Lagging, Mohammad Arfan Ikram, Cornelia M. van Duijn, Christina Jern, Mikael Landén, Claudia Langenberg, Ian J. Deary, Riccardo E. Marioni, Stefan Enroth, Alexander P. Reiner, George Dedoussis, Eleftheria Zeggini, Adam S. Butterworth, Anders Mälarstig, James F. Wilson, Pau Navarro, Xia Shen, the SCALLOP Consortium

## Abstract

Understanding the genetic basis of neuro-related proteins is essential for dissecting the disease etiology of neuropsychiatric disorders and other complex traits and diseases. Here, the SCALLOP Consortium conducted a genome-wide association meta-analysis of over 12,500 individuals for 184 neuro-related proteins in human plasma. The analysis identified 117 cis-regulatory protein quantitative trait loci (cis-pQTL) and 166 trans-pQTL. The mapped pQTL capture on average 50% of each protein’s heritability. Mendelian randomization analyses revealed multiple proteins showing potential causal effects on neuro-related traits as well as complex diseases such as hypertension, high cholesterol, immune-related disorders, and psychiatric disorders. Integrating with established drug information, we validated 13 combinations of protein targets and diseases or side effects with available drugs, while suggesting hundreds of re-purposing and new therapeutic targets for diseases and comorbidities. This consortium effort provides a large-scale proteogenomic resource for biomedical research.

---

Neuropsychiatric disorders are among the leading causes of life-long disability globally, affecting around 800 million people ^1, 2^. As of 2022, mental health remains a global crisis and priority brought to the forefront of public health discussions anew, after the impact of COVID-19 on people’s lives, where stressors such as isolation, significant changes in habits, and global enhanced mortality and fear of contracting the disease have had severe consequences on mental well-being^3–5^. Such disorders represent a significant challenge for medical research due to the high complexity of their neurobiological mechanisms and heterogeneity of symptoms which often overlap with other neurological, psychiatric, and non-psychiatric disorders^6–8^.

In the past decade, genome-wide association studies (GWAS) have been successful in identifying numerous genetic variants that can partially account for variation in complex traits and diseases ^9, 10^. However, the effect of a genetic variant such as a single nucleotide polymorphism (SNP) on a complex disease is usually very small and often does not provide information on the phenotype’s molecular architecture. Measuring proteins may overcome this obstacle as proteins are the product of translated DNA and functional elements that bridge the genetic codes and disease outcomes. Circulating proteins in blood plasma originate from various organ tissues and cell types in the human body and have fundamental roles in different biological processes^**?**, 11, 12^. Thus, such proteins are often used in clinical practice as disease biomarkers. Circulating neurology-related proteins have the potential to provide insight into the pathophysiology of neurological and mental disorders and the genetic architecture of their molecular pathways, setting the basis for the improvement of diagnostic instruments and targeted therapy^13^.

Protein levels are more linked to variation in cognitive function than genetic variants alone. Current studies on neurology-related proteins either focussed on neurodegenerative disorders or cognitive function specifically or had a limited sample size ^14–19^. In a recent study, neurology-related proteins were associated with general fluid cognitive abilities in late life, and a portion of these was observed to be mediated by brain volume, measured as a structural brain variable ^17^.

The field of proteomics has been rapidly expanding in recent years and produced results that have played a fundamental role in the decoding process of molecular mechanisms involved in several traits and diseases, from cardiovascular disease to general health ^16, 20–23^. The genomic studies of the human proteome have benefited from various high-throughput measurement techniques, such as mass spectrometry^24, 25^, aptamer-based assays^26^, and antibody-based assays^12^. Among these, the antibody-based Proximity Extension Assay ^27^ has high measurement precision, especially for many functional but low-abundant proteins.

This study aims to identify genetic variants associated with 184 neurology-related blood circulating proteins via a large-scale genome-wide association meta-analysis (GWAMA) and investigate the proteins’ genetic and potential causal relationships with common psychiatric disorders and comorbidities. We provide an atlas for the genetic architecture of these proteins as a resource for future biological and drug target investigations.

## Supplementary Tables for "Genetic mechanisms of 184 neuro-related proteins in human plasma" (part 4 of 11)

### Sheet: 2. Info Novel Hits  (continued)
Supplementary Table 2. Information on the novelty of the discovered protein quantitative trait loci (pQTL) in comparison with the established pQTL in the PhenoScanner database.
DRAXIN	rs142201367	4_187156504	NEU	4	187156504	T	TTTTCTAACTTCATCACC	7555	0.5113	0.1657	0.0162	1.37e-24	?++??????	FALSE	chr4:187156504	chr4:186235350	A	G	1	1	1	CUB and sushi domain-containing protein 1	EFO_0004747	Sun B	29875488	European	2018	0.1788	0.0246	3.47e-13	+	3301	no
DRAXIN	rs142201367	4_187156504	NEU	4	187156504	T	TTTTCTAACTTCATCACC	7555	0.5113	0.1657	0.0162	1.37e-24	?++??????	FALSE	chr4:187156504	chr4:186235350	A	G	1	1	1	Apolipoprotein B	EFO_0004747	Sun B	29875488	European	2018	0.1228	0.0248	7.41e-07	+	3301	no
DRAXIN	rs142201367	4_187156504	NEU	4	187156504	T	TTTTCTAACTTCATCACC	7555	0.5113	0.1657	0.0162	1.37e-24	?++??????	FALSE	chr4:187156504	chr4:186235350	A	G	1	1	1	Aspartate aminotransferase, cytoplasmic	EFO_0004747	Sun B	29875488	European	2018	0.1629	0.0247	4.47e-11	+	3301	no
DRAXIN	rs142201367	4_187156504	NEU	4	187156504	T	TTTTCTAACTTCATCACC	7555	0.5113	0.1657	0.0162	1.37e-24	?++??????	FALSE	chr4:187156504	chr4:186235350	A	G	1	1	1	Beta-1,4-glucuronyltransferase 1	EFO_0004747	Sun B	29875488	European	2018	-0.1245	0.0248	5.13e-07	-	3301	no
DRAXIN	rs142201367	4_187156504	NEU	4	187156504	T	TTTTCTAACTTCATCACC	7555	0.5113	0.1657	0.0162	1.37e-24	?++??????	FALSE	chr4:187156504	chr4:186235350	A	G	1	1	1	Beta-defensin 113	EFO_0004747	Sun B	29875488	European	2018	0.1489	0.0248	1.78e-09	+	3301	no
DRAXIN	rs142201367	4_187156504	NEU	4	187156504	T	TTTTCTAACTTCATCACC	7555	0.5113	0.1657	0.0162	1.37e-24	?++??????	FALSE	chr4:187156504	chr4:186235350	C	G	1	1	1	Intercellular adhesion molecule 1	EFO_0004747	Yao C	30111768	European	2017	0.1387	0.02324	2.39e-09	+	6861	no
DRAXIN	rs142201367	4_187156504	NEU	4	187156504	T	TTTTCTAACTTCATCACC	7555	0.5113	0.1657	0.0162	1.37e-24	?++??????	FALSE	chr4:187156504	chr4:186235350	T	C	1	1	1	Estrogen receptor	EFO_0004747	Sun B	29875488	European	2018	-0.1129	0.0248	5.25e-06	-	3301	no
DRAXIN	rs142201367	4_187156504	NEU	4	187156504	T	TTTTCTAACTTCATCACC	7555	0.5113	0.1657	0.0162	1.37e-24	?++??????	FALSE	chr4:187156504	chr4:186235350	T	C	1	1	1	Gamma-interferon-inducible protein 16	EFO_0004747	Sun B	29875488	European	2018	0.1233	0.0248	6.61e-07	+	3301	no
DRAXIN	rs142201367	4_187156504	NEU	4	187156504	T	TTTTCTAACTTCATCACC	7555	0.5113	0.1657	0.0162	1.37e-24	?++??????	FALSE	chr4:187156504	chr4:186235350	A	G	1	1	1	CUB and sushi domain-containing protein 1	EFO_0004747	Sun B	29875488	European	2018	0.1822	0.0247	1.55e-13	+	3301	no
DRAXIN	rs142201367	4_187156504	NEU	4	187156504	T	TTTTCTAACTTCATCACC	7555	0.5113	0.1657	0.0162	1.37e-24	?++??????	FALSE	chr4:187156504	chr4:186235350	A	G	1	1	1	Phosphatidylinositol-glycan-specific phospholipase D	EFO_0004747	Sun B	29875488	European	2018	0.3135	0.0242	1.66e-38	+	3301	no
DRAXIN	rs142201367	4_187156504	NEU	4	187156504	T	TTTTCTAACTTCATCACC	7555	0.5113	0.1657	0.0162	1.37e-24	?++??????	FALSE	chr4:187156504	chr4:186235350	A	G	1	1	1	Plexin-B2	EFO_0004747	Sun B	29875488	European	2018	0.1234	0.0247	5.89e-07	+	3301	no
DRAXIN	rs142201367	4_187156504	NEU	4	187156504	T	TTTTCTAACTTCATCACC	7555	0.5113	0.1657	0.0162	1.37e-24	?++??????	FALSE	chr4:187156504	chr4:186235350	T	C	1	1	1	Transmembrane protein 87B	EFO_0004747	Sun B	29875488	European	2018	-0.3501	0.0241	1.07e-47	-	3301	no
DRAXIN	rs142201367	4_187156504	NEU	4	187156504	T	TTTTCTAACTTCATCACC	7555	0.5113	0.1657	0.0162	1.37e-24	?++??????	FALSE	chr4:187156504	chr4:186235350	T	C	1	1	1	Thromboxane-A synthase	EFO_0004747	Sun B	29875488	European	2018	-0.124	0.0248	5.62e-07	-	3301	no
DRAXIN	rs142201367	4_187156504	NEU	4	187156504	T	TTTTCTAACTTCATCACC	7555	0.5113	0.1657	0.0162	1.37e-24	?++??????	FALSE	chr4:187156504	chr4:186235350	T	C	1	1	1	Vitronectin	EFO_0004747	Sun B	29875488	European	2018	0.1268	0.0248	3.16e-07	+	3301	no
DRAXIN	rs142201367	4_187156504	NEU	4	187156504	T	TTTTCTAACTTCATCACC	7555	0.5113	0.1657	0.0162	1.37e-24	?++??????	FALSE	chr4:187156504	chr4:186235350	T	C	1	1	1	Protein lin-7 homolog B	EFO_0004747	Sun B	29875488	European	2018	-0.1286	0.0248	2.09e-07	-	3301	no
DRAXIN	rs142201367	4_187156504	NEU	4	187156504	T	TTTTCTAACTTCATCACC	7555	0.5113	0.1657	0.0162	1.37e-24	?++??????	FALSE	chr4:187156504	chr4:186235350	T	C	1	1	1	Dipeptidase 2	EFO_0004747	Sun B	29875488	European	2018	-0.2528	0.0245	5.89e-25	-	3301	no
DRAXIN	rs142201367	4_187156504	NEU	4	187156504	T	TTTTCTAACTTCATCACC	7555	0.5113	0.1657	0.0162	1.37e-24	?++??????	FALSE	chr4:187156504	chr4:186235350	TTTTCTAACTTCATCACC	T	0	1	1	Progonadoliberin-1	EFO_0004747	Sun B	29875488	European	2018	-0.2377	0.0248	1e-21	-	3301	no
DRAXIN	rs142201367	4_187156504	NEU	4	187156504	T	TTTTCTAACTTCATCACC	7555	0.5113	0.1657	0.0162	1.37e-24	?++??????	FALSE	chr4:187156504	chr4:186235350	T	C	1	1	1	Drebrin-like protein	EFO_0004747	Sun B	29875488	European	2018	0.2447	0.0245	1.86e-23	+	3301	no
DRAXIN	rs142201367	4_187156504	NEU	4	187156504	T	TTTTCTAACTTCATCACC	7555	0.5113	0.1657	0.0162	1.37e-24	?++??????	FALSE	chr4:187156504	chr4:186235350	TTTTCTAACTTCATCACC	T	0	1	1	Protachykinin-1	EFO_0004747	Sun B	29875488	European	2018	-0.2107	0.0249	2.45e-17	-	3301	no
DRAXIN	rs142201367	4_187156504	NEU	4	187156504	T	TTTTCTAACTTCATCACC	7555	0.5113	0.1657	0.0162	1.37e-24	?++??????	FALSE	chr4:187156504	chr4:186235350	TTTTCTAACTTCATCACC	T	0	1	1	Protein MENT	EFO_0004747	Sun B	29875488	European	2018	-0.1767	0.025	1.48e-12	-	3301	no
DRAXIN	rs142201367	4_187156504	NEU	4	187156504	T	TTTTCTAACTTCATCACC	7555	0.5113	0.1657	0.0162	1.37e-24	?++??????	FALSE	chr4:187156504	chr4:186235350	T	C	1	1	1	Signal peptidase complex catalytic subunit SEC11C	EFO_0004747	Sun B	29875488	European	2018	-0.1678	0.0247	1.1e-11	-	3301	no
DRAXIN	rs142201367	4_187156504	NEU	4	187156504	T	TTTTCTAACTTCATCACC	7555	0.5113	0.1657	0.0162	1.37e-24	?++??????	FALSE	chr4:187156504	chr4:186235350	A	G	1	1	1	Sulfiredoxin-1	EFO_0004747	Sun B	29875488	European	2018	0.1186	0.0247	1.58e-06	+	3301	no
DRAXIN	rs142201367	4_187156504	NEU	4	187156504	T	TTTTCTAACTTCATCACC	7555	0.5113	0.1657	0.0162	1.37e-24	?++??????	FALSE	chr4:187156504	chr4:186235350	A	G	1	1	1	Endothelin-2	EFO_0004747	Sun B	29875488	European	2018	-0.1727	0.0247	2.75e-12	-	3301	no
DRAXIN	rs142201367	4_187156504	NEU	4	187156504	T	TTTTCTAACTTCATCACC	7555	0.5113	0.1657	0.0162	1.37e-24	?++??????	FALSE	chr4:187156504	chr4:186235350	A	G	1	1	1	Estrogen receptor	EFO_0004747	Sun B	29875488	European	2018	-0.1126	0.0248	5.62e-06	-	3301	no
DRAXIN	rs142201367	4_187156504	NEU	4	187156504	T	TTTTCTAACTTCATCACC	7555	0.5113	0.1657	0.0162	1.37e-24	?++??????	FALSE	chr4:187156504	chr4:186235350	T	C	1	1	1	Testis-expressed sequence 29 protein	EFO_0004747	Sun B	29875488	European	2018	0.1695	0.0247	6.92e-12	+	3301	no
DRAXIN	rs142201367	4_187156504	NEU	4	187156504	T	TTTTCTAACTTCATCACC	7555	0.5113	0.1657	0.0162	1.37e-24	?++??????	FALSE	chr4:187156504	chr4:186235350	T	C	1	1	1	Transmembrane glycoprotein NMB	EFO_0004747	Sun B	29875488	European	2018	-0.1969	0.0247	1.38e-15	-	3301	no
DRAXIN	rs142201367	4_187156504	NEU	4	187156504	T	TTTTCTAACTTCATCACC	7555	0.5113	0.1657	0.0162	1.37e-24	?++??????	FALSE	chr4:187156504	chr4:186235350	A	G	1	1	1	Nuclear protein MDM1	EFO_0004747	Sun B	29875488	European	2018	-0.1271	0.0247	2.57e-07	-	3301	no
DRAXIN	rs142201367	4_187156504	NEU	4	187156504	T	TTTTCTAACTTCATCACC	7555	0.5113	0.1657	0.0162	1.37e-24	?++??????	FALSE	chr4:187156504	chr4:186235350	T	C	1	1	1	cAMP-specific 3,5-cyclic phosphodiesterase 4D	EFO_0004747	Sun B	29875488	European	2018	-0.1129	0.0248	5.37e-06	-	3301	no
DRAXIN	rs142201367	4_187156504	NEU	4	187156504	T	TTTTCTAACTTCATCACC	7555	0.5113	0.1657	0.0162	1.37e-24	?++??????	FALSE	chr4:187156504	chr4:186235350	TTTTCTAACTTCATCACC	T	0	1	1	Somatostatin-28	EFO_0004747	Sun B	29875488	European	2018	-0.1568	0.025	3.63e-10	-	3301	no
DRAXIN	rs142201367	4_187156504	NEU	4	187156504	T	TTTTCTAACTTCATCACC	7555	0.5113	0.1657	0.0162	1.37e-24	?++??????	FALSE	chr4:187156504	chr4:186235350	T	C	1	1	1	Protein-tyrosine sulfotransferase 1	EFO_0004747	Sun B	29875488	European	2018	-0.1225	0.0248	7.94e-07	-	3301	no
DRAXIN	rs142201367	4_187156504	NEU	4	187156504	T	TTTTCTAACTTCATCACC	7555	0.5113	0.1657	0.0162	1.37e-24	?++??????	FALSE	chr4:187156504	chr4:186235350	TTTTCTAACTTCATCACC	T	0	1	1	Sulfiredoxin-1	EFO_0004747	Sun B	29875488	European	2018	0.1157	0.0251	3.89e-06	+	3301	no
DRAXIN	rs142201367	4_187156504	NEU	4	187156504	T	TTTTCTAACTTCATCACC	7555	0.5113	0.1657	0.0162	1.37e-24	?++??????	FALSE	chr4:187156504	chr4:186235350	A	G	1	1	1	Cullin-3	EFO_0004747	Sun B	29875488	European	2018	-0.1491	0.0246	1.45e-09	-	3301	no
DRAXIN	rs142201367	4_187156504	NEU	4	187156504	T	TTTTCTAACTTCATCACC	7555	0.5113	0.1657	0.0162	1.37e-24	?++??????	FALSE	chr4:187156504	chr4:186235350	T	C	1	1	1	SPARC-like protein 1	EFO_0004747	Sun B	29875488	European	2018	0.1563	0.0247	2.63e-10	+	3301	no
DRAXIN	rs142201367	4_187156504	NEU	4	187156504	T	TTTTCTAACTTCATCACC	7555	0.5113	0.1657	0.0162	1.37e-24	?++??????	FALSE	chr4:187156504	chr4:186235350	TTTTCTAACTTCATCACC	T	0	1	1	Tumor necrosis factor receptor superfamily member 16	EFO_0004747	Sun B	29875488	European	2018	-0.1929	0.0249	1.05e-14	-	3301	no
DRAXIN	rs142201367	4_187156504	NEU	4	187156504	T	TTTTCTAACTTCATCACC	7555	0.5113	0.1657	0.0162	1.37e-24	?++??????	FALSE	chr4:187156504	chr4:186235350	TTTTCTAACTTCATCACC	T	0	1	1	Interleukin-2	EFO_0004747	Sun B	29875488	European	2018	0.1871	0.0249	6.46e-14	+	3301	no
DRAXIN	rs142201367	4_187156504	NEU	4	187156504	T	TTTTCTAACTTCATCACC	7555	0.5113	0.1657	0.0162	1.37e-24	?++??????	FALSE	chr4:187156504	chr4:186235350	T	C	1	1	1	Sulfiredoxin-1	EFO_0004747	Sun B	29875488	European	2018	0.1186	0.0248	1.74e-06	+	3301	no
DRAXIN	rs142201367	4_187156504	NEU	4	187156504	T	TTTTCTAACTTCATCACC	7555	0.5113	0.1657	0.0162	1.37e-24	?++??????	FALSE	chr4:187156504	chr4:186235350	T	C	1	1	1	Teneurin-4	EFO_0004747	Sun B	29875488	European	2018	-0.1221	0.0248	8.51e-07	-	3301	no
DRAXIN	rs142201367	4_187156504	NEU	4	187156504	T	TTTTCTAACTTCATCACC	7555	0.5113	0.1657	0.0162	1.37e-24	?++??????	FALSE	chr4:187156504	chr4:186235350	TTTTCTAACTTCATCACC	T	0	1	1	Vitronectin	EFO_0004747	Sun B	29875488	European	2018	0.1211	0.0251	1.35e-06	+	3301	no
DRAXIN	rs142201367	4_187156504	NEU	4	187156504	T	TTTTCTAACTTCATCACC	7555	0.5113	0.1657	0.0162	1.37e-24	?++??????	FALSE	chr4:187156504	chr4:186235350	TTTTCTAACTTCATCACC	T	0	1	1	Estrogen receptor	EFO_0004747	Sun B	29875488	European	2018	-0.1143	0.0251	5.13e-06	-	3301	no
DRAXIN	rs142201367	4_187156504	NEU	4	187156504	T	TTTTCTAACTTCATCACC	7555	0.5113	0.1657	0.0162	1.37e-24	?++??????	FALSE	chr4:187156504	chr4:186235350	A	G	1	1	1	Glucosidase 2 subunit beta	EFO_0004747	Sun B	29875488	European	2018	0.2912	0.0244	6.61e-33	+	3301	no
DRAXIN	rs142201367	4_187156504	NEU	4	187156504	T	TTTTCTAACTTCATCACC	7555	0.5113	0.1657	0.0162	1.37e-24	?++??????	FALSE	chr4:187156504	chr4:186235350	A	G	1	1	1	Anosmin-1	EFO_0004747	Sun B	29875488	European	2018	-0.1336	0.0247	6.17e-08	-	3301	no
DRAXIN	rs142201367	4_187156504	NEU	4	187156504	T	TTTTCTAACTTCATCACC	7555	0.5113	0.1657	0.0162	1.37e-24	?++??????	FALSE	chr4:187156504	chr4:186235350	A	G	1	1	1	Apolipoprotein B	EFO_0004747	Sun B	29875488	European	2018	0.1219	0.0247	7.94e-07	+	3301	no
DRAXIN	rs142201367	4_187156504	NEU	4	187156504	T	TTTTCTAACTTCATCACC	7555	0.5113	0.1657	0.0162	1.37e-24	?++??????	FALSE	chr4:187156504	chr4:186235350	A	G	1	1	1	Aspartate aminotransferase, cytoplasmic	EFO_0004747	Sun B	29875488	European	2018	0.161	0.0246	6.17e-11	+	3301	no
DRAXIN	rs142201367	4_187156504	NEU	4	187156504	T	TTTTCTAACTTCATCACC	7555	0.5113	0.1657	0.0162	1.37e-24	?++??????	FALSE	chr4:187156504	chr4:186235350	A	G	1	1	1	Beta-1,4-glucuronyltransferase 1	EFO_0004747	Sun B	29875488	European	2018	-0.1251	0.0247	3.98e-07	-	3301	no
DRAXIN	rs142201367	4_187156504	NEU	4	187156504	T	TTTTCTAACTTCATCACC	7555	0.5113	0.1657	0.0162	1.37e-24	?++??????	FALSE	chr4:187156504	chr4:186235350	A	G	1	1	1	Beta-defensin 113	EFO_0004747	Sun B	29875488	European	2018	0.1475	0.0247	2.19e-09	+	3301	no
DRAXIN	rs142201367	4_187156504	NEU	4	187156504	T	TTTTCTAACTTCATCACC	7555	0.5113	0.1657	0.0162	1.37e-24	?++??????	FALSE	chr4:187156504	chr4:186235350	A	G	1	1	1	Nuclear protein MDM1	EFO_0004747	Sun B	29875488	European	2018	-0.1294	0.0248	1.78e-07	-	3301	no
DRAXIN	rs142201367	4_187156504	NEU	4	187156504	T	TTTTCTAACTTCATCACC	7555	0.5113	0.1657	0.0162	1.37e-24	?++??????	FALSE	chr4:187156504	chr4:186235350	A	G	1	1	1	Origin recognition complex subunit 6	EFO_0004747	Sun B	29875488	European	2018	0.1303	0.0248	1.48e-07	+	3301	no
DRAXIN	rs142201367	4_187156504	NEU	4	187156504	T	TTTTCTAACTTCATCACC	7555	0.5113	0.1657	0.0162	1.37e-24	?++??????	FALSE	chr4:187156504	chr4:186235350	TTTTCTAACTTCATCACC	T	0	1	1	Tumor necrosis factor receptor superfamily member 19L	EFO_0004747	Sun B	29875488	European	2018	-0.1429	0.025	1.12e-08	-	3301	no
DRAXIN	rs142201367	4_187156504	NEU	4	187156504	T	TTTTCTAACTTCATCACC	7555	0.5113	0.1657	0.0162	1.37e-24	?++??????	FALSE	chr4:187156504	chr4:186235350	TTTTCTAACTTCATCACC	T	0	1	1	Transmembrane protein 132C	EFO_0004747	Sun B	29875488	European	2018	0.1422	0.025	1.38e-08	+	3301	no
DRAXIN	rs142201367	4_187156504	NEU	4	187156504	T	TTTTCTAACTTCATCACC	7555	0.5113	0.1657	0.0162	1.37e-24	?++??????	FALSE	chr4:187156504	chr4:186235350	TTTTCTAACTTCATCACC	T	0	1	1	Transmembrane protein 87B	EFO_0004747	Sun B	29875488	European	2018	-0.3431	0.0244	9.12e-45	-	3301	no
DRAXIN	rs142201367	4_187156504	NEU	4	187156504	T	TTTTCTAACTTCATCACC	7555	0.5113	0.1657	0.0162	1.37e-24	?++??????	FALSE	chr4:187156504	chr4:186235350	A	G	1	1	1	Glycoprotein Xg	EFO_0004747	Sun B	29875488	European	2018	-0.1861	0.0246	3.63e-14	-	3301	no
DRAXIN	rs142201367	4_187156504	NEU	4	187156504	T	TTTTCTAACTTCATCACC	7555	0.5113	0.1657	0.0162	1.37e-24	?++??????	FALSE	chr4:187156504	chr4:186235350	A	G	1	1	1	Heparan sulfate glucosamine 3-O-sulfotransferase 3A1	EFO_0004747	Sun B	29875488	European	2018	-0.1239	0.0247	5.25e-07	-	3301	no
DRAXIN	rs142201367	4_187156504	NEU	4	187156504	T	TTTTCTAACTTCATCACC	7555	0.5113	0.1657	0.0162	1.37e-24	?++??????	FALSE	chr4:187156504	chr4:186235350	A	G	1	1	1	Histone H1.2	EFO_0004747	Sun B	29875488	European	2018	-0.1486	0.0246	1.66e-09	-	3301	no
DRAXIN	rs142201367	4_187156504	NEU	4	187156504	T	TTTTCTAACTTCATCACC	7555	0.5113	0.1657	0.0162	1.37e-24	?++??????	FALSE	chr4:187156504	chr4:186235350	T	C	1	1	1	Tyrosine-protein kinase JAK2	EFO_0004747	Sun B	29875488	European	2018	-0.2642	0.0245	3.39e-27	-	3301	no
DRAXIN	rs142201367	4_187156504	NEU	4	187156504	T	TTTTCTAACTTCATCACC	7555	0.5113	0.1657	0.0162	1.37e-24	?++??????	FALSE	chr4:187156504	chr4:186235350	TTTTCTAACTTCATCACC	T	0	1	1	Neuropeptide W	EFO_0004747	Sun B	29875488	European	2018	-0.2165	0.0249	3.24e-18	-	3301	no
DRAXIN	rs142201367	4_187156504	NEU	4	187156504	T	TTTTCTAACTTCATCACC	7555	0.5113	0.1657	0.0162	1.37e-24	?++??????	FALSE	chr4:187156504	chr4:186235350	T	C	1	1	1	Tumor necrosis factor receptor superfamily member 16	EFO_0004747	Sun B	29875488	European	2018	-0.2009	0.0246	3.55e-16	-	3301	no
DRAXIN	rs142201367	4_187156504	NEU	4	187156504	T	TTTTCTAACTTCATCACC	7555	0.5113	0.1657	0.0162	1.37e-24	?++??????	FALSE	chr4:187156504	chr4:186235350	TTTTCTAACTTCATCACC	T	0	1	1	Palmitoleoyl-protein carboxylesterase NOTUM	EFO_0004747	Sun B	29875488	European	2018	-0.1159	0.0251	3.8e-06	-	3301	no
DRAXIN	rs142201367	4_187156504	NEU	4	187156504	T	TTTTCTAACTTCATCACC	7555	0.5113	0.1657	0.0162	1.37e-24	?++??????	FALSE	chr4:187156504	chr4:186235350	T	C	1	1	1	Melanoma-associated antigen B10	EFO_0004747	Sun B	29875488	European	2018	-0.1103	0.0248	8.91e-06	-	3301	no
DRAXIN	rs142201367	4_187156504	NEU	4	187156504	T	TTTTCTAACTTCATCACC	7555	0.5113	0.1657	0.0162	1.37e-24	?++??????	FALSE	chr4:187156504	chr4:186235350	C	G	1	1	1	Vitronectin	EFO_0004747	Sun B	29875488	European	2018	0.1278	0.0248	2.57e-07	+	3301	no
DRAXIN	rs142201367	4_187156504	NEU	4	187156504	T	TTTTCTAACTTCATCACC	7555	0.5113	0.1657	0.0162	1.37e-24	?++??????	FALSE	chr4:187156504	chr4:186235350	T	C	1	1	1	Neurensin-1	EFO_0004747	Sun B	29875488	European	2018	-0.1823	0.0247	1.51e-13	-	3301	no
DRAXIN	rs142201367	4_187156504	NEU	4	187156504	T	TTTTCTAACTTCATCACC	7555	0.5113	0.1657	0.0162	1.37e-24	?++??????	FALSE	chr4:187156504	chr4:186235350	TTTTCTAACTTCATCACC	T	0	1	1	Disks large homolog 3	EFO_0004747	Sun B	29875488	European	2018	-0.1168	0.0251	3.24e-06	-	3301	no
DRAXIN	rs142201367	4_187156504	NEU	4	187156504	T	TTTTCTAACTTCATCACC	7555	0.5113	0.1657	0.0162	1.37e-24	?++??????	FALSE	chr4:187156504	chr4:186235350	T	C	1	1	1	Progonadoliberin-1	EFO_0004747	Sun B	29875488	European	2018	-0.2441	0.0245	2.45e-23	-	3301	no
DRAXIN	rs142201367	4_187156504	NEU	4	187156504	T	TTTTCTAACTTCATCACC	7555	0.5113	0.1657	0.0162	1.37e-24	?++??????	FALSE	chr4:187156504	chr4:186235350	A	G	1	1	1	Glucosidase 2 subunit beta	EFO_0004747	Sun B	29875488	European	2018	0.2881	0.0243	1.66e-32	+	3301	no
DRAXIN	rs142201367	4_187156504	NEU	4	187156504	T	TTTTCTAACTTCATCACC	7555	0.5113	0.1657	0.0162	1.37e-24	?++??????	FALSE	chr4:187156504	chr4:186235350	TTTTCTAACTTCATCACC	T	0	1	1	Bone morphogenetic protein 7	EFO_0004747	Sun B	29875488	European	2018	0.2034	0.0249	3.09e-16	+	3301	no
DRAXIN	rs142201367	4_187156504	NEU	4	187156504	T	TTTTCTAACTTCATCACC	7555	0.5113	0.1657	0.0162	1.37e-24	?++??????	FALSE	chr4:187156504	chr4:186235350	A	G	1	1	1	Cadherin-15	EFO_0004747	Sun B	29875488	European	2018	-0.2856	0.0244	1.12e-31	-	3301	no
DRAXIN	rs142201367	4_187156504	NEU	4	187156504	T	TTTTCTAACTTCATCACC	7555	0.5113	0.1657	0.0162	1.37e-24	?++??????	FALSE	chr4:187156504	chr4:186235350	C	G	1	1	1	Neurexin-1	EFO_0004747	Sun B	29875488	European	2018	-0.2986	0.0244	1.51e-34	-	3301	no
DRAXIN	rs142201367	4_187156504	NEU	4	187156504	T	TTTTCTAACTTCATCACC	7555	0.5113	0.1657	0.0162	1.37e-24	?++??????	FALSE	chr4:187156504	chr4:186235350	T	C	1	1	1	Palmitoleoyl-protein carboxylesterase NOTUM	EFO_0004747	Sun B	29875488	European	2018	-0.1194	0.0248	1.48e-06	-	3301	no
DRAXIN	rs142201367	4_187156504	NEU	4	187156504	T	TTTTCTAACTTCATCACC	7555	0.5113	0.1657	0.0162	1.37e-24	?++??????	FALSE	chr4:187156504	chr4:186235350	T	C	1	1	1	Parathyroid hormone-related protein	EFO_0004747	Sun B	29875488	European	2018	-0.2425	0.0245	4.79e-23	-	3301	no
DRAXIN	rs142201367	4_187156504	NEU	4	187156504	T	TTTTCTAACTTCATCACC	7555	0.5113	0.1657	0.0162	1.37e-24	?++??????	FALSE	chr4:187156504	chr4:186235350	T	C	1	1	1	Peptidyl-glycine alpha-amidating monooxygenase	EFO_0004747	Sun B	29875488	European	2018	-0.1825	0.0247	1.41e-13	-	3301	no
DRAXIN	rs142201367	4_187156504	NEU	4	187156504	T	TTTTCTAACTTCATCACC	7555	0.5113	0.1657	0.0162	1.37e-24	?++??????	FALSE	chr4:187156504	chr4:186235350	C	G	1	1	1	Anosmin-1	EFO_0004747	Sun B	29875488	European	2018	-0.1351	0.0248	5.01e-08	-	3301	no
DRAXIN	rs142201367	4_187156504	NEU	4	187156504	T	TTTTCTAACTTCATCACC	7555	0.5113	0.1657	0.0162	1.37e-24	?++??????	FALSE	chr4:187156504	chr4:186235350	A	G	1	1	1	Receptor-interacting serine/threonine-protein kinase 2	EFO_0004747	Sun B	29875488	European	2018	-0.1101	0.0247	8.32e-06	-	3301	no
DRAXIN	rs142201367	4_187156504	NEU	4	187156504	T	TTTTCTAACTTCATCACC	7555	0.5113	0.1657	0.0162	1.37e-24	?++??????	FALSE	chr4:187156504	chr4:186235350	TTTTCTAACTTCATCACC	T	0	1	1	Protein kish-B	EFO_0004747	Sun B	29875488	European	2018	-0.1251	0.0251	6.03e-07	-	3301	no
DRAXIN	rs142201367	4_187156504	NEU	4	187156504	T	TTTTCTAACTTCATCACC	7555	0.5113	0.1657	0.0162	1.37e-24	?++??????	FALSE	chr4:187156504	chr4:186235350	T	C	1	1	1	Proenkephalin-A	EFO_0004747	Sun B	29875488	European	2018	-0.1287	0.0248	2.04e-07	-	3301	no
DRAXIN	rs142201367	4_187156504	NEU	4	187156504	T	TTTTCTAACTTCATCACC	7555	0.5113	0.1657	0.0162	1.37e-24	?++??????	FALSE	chr4:187156504	chr4:186235350	T	C	1	1	1	Laminin subunit alpha-4	EFO_0004747	Sun B	29875488	European	2018	-0.3091	0.0243	4.37e-37	-	3301	no
DRAXIN	rs142201367	4_187156504	NEU	4	187156504	T	TTTTCTAACTTCATCACC	7555	0.5113	0.1657	0.0162	1.37e-24	?++??????	FALSE	chr4:187156504	chr4:186235350	T	C	1	1	1	Neuropeptide W	EFO_0004747	Sun B	29875488	European	2018	-0.2258	0.0246	3.98e-20	-	3301	no
DRAXIN	rs142201367	4_187156504	NEU	4	187156504	T	TTTTCTAACTTCATCACC	7555	0.5113	0.1657	0.0162	1.37e-24	?++??????	FALSE	chr4:187156504	chr4:186235350	C	G	1	1	1	Laminin subunit alpha-4	EFO_0004747	Sun B	29875488	European	2018	-0.3107	0.0243	2.19e-37	-	3301	no
DRAXIN	rs142201367	4_187156504	NEU	4	187156504	T	TTTTCTAACTTCATCACC	7555	0.5113	0.1657	0.0162	1.37e-24	?++??????	FALSE	chr4:187156504	chr4:186235350	A	G	1	1	1	Protachykinin-1	EFO_0004747	Sun B	29875488	European	2018	-0.2163	0.0245	1.02e-18	-	3301	no
DRAXIN	rs142201367	4_187156504	NEU	4	187156504	T	TTTTCTAACTTCATCACC	7555	0.5113	0.1657	0.0162	1.37e-24	?++??????	FALSE	chr4:187156504	chr4:186235350	TTTTCTAACTTCATCACC	T	0	1	1	Keratin-associated protein 2-4	EFO_0004747	Sun B	29875488	European	2018	-0.1801	0.025	5.37e-13	-	3301	no
DRAXIN	rs142201367	4_187156504	NEU	4	187156504	T	TTTTCTAACTTCATCACC	7555	0.5113	0.1657	0.0162	1.37e-24	?++??????	FALSE	chr4:187156504	chr4:186235350	A	G	1	1	1	14-3-3 protein sigma	EFO_0004747	Sun B	29875488	European	2018	-0.1385	0.0247	1.95e-08	-	3301	no
DRAXIN	rs142201367	4_187156504	NEU	4	187156504	T	TTTTCTAACTTCATCACC	7555	0.5113	0.1657	0.0162	1.37e-24	?++??????	FALSE	chr4:187156504	chr4:186235350	TTTTCTAACTTCATCACC	T	0	1	1	Gamma-interferon-inducible protein 16	EFO_0004747	Sun B	29875488	European	2018	0.1173	0.0251	2.88e-06	+	3301	no
DRAXIN	rs142201367	4_187156504	NEU	4	187156504	T	TTTTCTAACTTCATCACC	7555	0.5113	0.1657	0.0162	1.37e-24	?++??????	FALSE	chr4:187156504	chr4:186235350	T	C	1	1	1	Protein MENT	EFO_0004747	Sun B	29875488	European	2018	-0.1779	0.0247	5.89e-13	-	3301	no
DRAXIN	rs142201367	4_187156504	NEU	4	187156504	T	TTTTCTAACTTCATCACC	7555	0.5113	0.1657	0.0162	1.37e-24	?++??????	FALSE	chr4:187156504	chr4:186235350	T	C	1	1	1	Protein Z-dependent protease inhibitor	EFO_0004747	Sun B	29875488	European	2018	0.126	0.0248	3.72e-07	+	3301	no
DRAXIN	rs142201367	4_187156504	NEU	4	187156504	T	TTTTCTAACTTCATCACC	7555	0.5113	0.1657	0.0162	1.37e-24	?++??????	FALSE	chr4:187156504	chr4:186235350	TTTTCTAACTTCATCACC	T	0	1	1	Signal peptidase complex catalytic subunit SEC11C	EFO_0004747	Sun B	29875488	European	2018	-0.165	0.025	3.98e-11	-	3301	no
DRAXIN	rs142201367	4_187156504	NEU	4	187156504	T	TTTTCTAACTTCATCACC	7555	0.5113	0.1657	0.0162	1.37e-24	?++??????	FALSE	chr4:187156504	chr4:186235350	C	G	1	1	1	Tyrosine-protein kinase JAK2	EFO_0004747	Sun B	29875488	European	2018	-0.2645	0.0245	3.24e-27	-	3301	no
DRAXIN	rs142201367	4_187156504	NEU	4	187156504	T	TTTTCTAACTTCATCACC	7555	0.5113	0.1657	0.0162	1.37e-24	?++??????	FALSE	chr4:187156504	chr4:186235350	C	G	1	1	1	Vascular endothelial growth factor D	EFO_0004747	Sun B	29875488	European	2018	0.1918	0.0247	7.76e-15	+	3301	no
DRAXIN	rs142201367	4_187156504	NEU	4	187156504	T	TTTTCTAACTTCATCACC	7555	0.5113	0.1657	0.0162	1.37e-24	?++??????	FALSE	chr4:187156504	chr4:186235350	A	G	1	1	1	Origin recognition complex subunit 6	EFO_0004747	Sun B	29875488	European	2018	0.1313	0.0247	1.02e-07	+	3301	no
DRAXIN	rs142201367	4_187156504	NEU	4	187156504	T	TTTTCTAACTTCATCACC	7555	0.5113	0.1657	0.0162	1.37e-24	?++??????	FALSE	chr4:187156504	chr4:186235350	C	G	1	1	1	Beta-defensin 113	EFO_0004747	Sun B	29875488	European	2018	0.1484	0.0248	2.09e-09	+	3301	no
DRAXIN	rs142201367	4_187156504	NEU	4	187156504	T	TTTTCTAACTTCATCACC	7555	0.5113	0.1657	0.0162	1.37e-24	?++??????	FALSE	chr4:187156504	chr4:186235350	C	G	1	1	1	Bone morphogenetic protein 7	EFO_0004747	Sun B	29875488	European	2018	0.2026	0.0246	2.04e-16	+	3301	no
DRAXIN	rs142201367	4_187156504	NEU	4	187156504	T	TTTTCTAACTTCATCACC	7555	0.5113	0.1657	0.0162	1.37e-24	?++??????	FALSE	chr4:187156504	chr4:186235350	A	G	1	1	1	Progonadoliberin-1	EFO_0004747	Sun B	29875488	European	2018	-0.2431	0.0244	2.4e-23	-	3301	no
DRAXIN	rs142201367	4_187156504	NEU	4	187156504	T	TTTTCTAACTTCATCACC	7555	0.5113	0.1657	0.0162	1.37e-24	?++??????	FALSE	chr4:187156504	chr4:186235350	A	G	1	1	1	Disks large homolog 3	EFO_0004747	Sun B	29875488	European	2018	-0.1147	0.0247	3.47e-06	-	3301	no
DRAXIN	rs142201367	4_187156504	NEU	4	187156504	T	TTTTCTAACTTCATCACC	7555	0.5113	0.1657	0.0162	1.37e-24	?++??????	FALSE	chr4:187156504	chr4:186235350	A	G	1	1	1	Progonadoliberin-1	EFO_0004747	Sun B	29875488	European	2018	-0.2456	0.0245	1.35e-23	-	3301	no
DRAXIN	rs142201367	4_187156504	NEU	4	187156504	T	TTTTCTAACTTCATCACC	7555	0.5113	0.1657	0.0162	1.37e-24	?++??????	FALSE	chr4:187156504	chr4:186235350	TTTTCTAACTTCATCACC	T	0	1	1	Laminin subunit alpha-4	EFO_0004747	Sun B	29875488	European	2018	-0.3041	0.0246	3.98e-35	-	3301	no
DRAXIN	rs142201367	4_187156504	NEU	4	187156504	T	TTTTCTAACTTCATCACC	7555	0.5113	0.1657	0.0162	1.37e-24	?++??????	FALSE	chr4:187156504	chr4:186235350	TTTTCTAACTTCATCACC	T	0	1	1	cAMP-specific 3,5-cyclic phosphodiesterase 4D	EFO_0004747	Sun B	29875488	European	2018	-0.1119	0.0251	8.13e-06	-	3301	no
DRAXIN	rs142201367	4_187156504	NEU	4	187156504	T	TTTTCTAACTTCATCACC	7555	0.5113	0.1657	0.0162	1.37e-24	?++??????	FALSE	chr4:187156504	chr4:186235350	T	C	1	1	1	Protachykinin-1	EFO_0004747	Sun B	29875488	European	2018	-0.2178	0.0246	8.13e-19	-	3301	no
DRAXIN	rs142201367	4_187156504	NEU	4	187156504	T	TTTTCTAACTTCATCACC	7555	0.5113	0.1657	0.0162	1.37e-24	?++??????	FALSE	chr4:187156504	chr4:186235350	T	C	1	1	1	Glycoprotein Xg	EFO_0004747	Sun B	29875488	European	2018	-0.1901	0.0247	1.29e-14	-	3301	no
DRAXIN	rs142201367	4_187156504	NEU	4	187156504	T	TTTTCTAACTTCATCACC	7555	0.5113	0.1657	0.0162	1.37e-24	?++??????	FALSE	chr4:187156504	chr4:186235350	T	C	1	1	1	Heparan sulfate glucosamine 3-O-sulfotransferase 3A1	EFO_0004747	Sun B	29875488	European	2018	-0.1217	0.0248	9.12e-07	-	3301	no
DRAXIN	rs142201367	4_187156504	NEU	4	187156504	T	TTTTCTAACTTCATCACC	7555	0.5113	0.1657	0.0162	1.37e-24	?++??????	FALSE	chr4:187156504	chr4:186235350	T	C	1	1	1	Protein kish-B	EFO_0004747	Sun B	29875488	European	2018	-0.1273	0.0248	2.82e-07	-	3301	no
DRAXIN	rs142201367	4_187156504	NEU	4	187156504	T	TTTTCTAACTTCATCACC	7555	0.5113	0.1657	0.0162	1.37e-24	?++??????	FALSE	chr4:187156504	chr4:186235350	TTTTCTAACTTCATCACC	T	0	1	1	Vascular endothelial growth factor D	EFO_0004747	Sun B	29875488	European	2018	0.1818	0.025	3.16e-13	+	3301	no
DRAXIN	rs142201367	4_187156504	NEU	4	187156504	T	TTTTCTAACTTCATCACC	7555	0.5113	0.1657	0.0162	1.37e-24	?++??????	FALSE	chr4:187156504	chr4:186235350	TTTTCTAACTTCATCACC	T	0	1	1	Tyrosine-protein kinase JAK2	EFO_0004747	Sun B	29875488	European	2018	-0.2613	0.0247	4.57e-26	-	3301	no
DRAXIN	rs142201367	4_187156504	NEU	4	187156504	T	TTTTCTAACTTCATCACC	7555	0.5113	0.1657	0.0162	1.37e-24	?++??????	FALSE	chr4:187156504	chr4:186235350	C	G	1	1	1	cAMP-specific 3,5-cyclic phosphodiesterase 4D	EFO_0004747	Sun B	29875488	European	2018	-0.1132	0.0248	5.13e-06	-	3301	no
DRAXIN	rs142201367	4_187156504	NEU	4	187156504	T	TTTTCTAACTTCATCACC	7555	0.5113	0.1657	0.0162	1.37e-24	?++??????	FALSE	chr4:187156504	chr4:186235350	A	G	1	1	1	Dipeptidase 2	EFO_0004747	Sun B	29875488	European	2018	-0.2509	0.0244	8.32e-25	-	3301	no
DRAXIN	rs142201367	4_187156504	NEU	4	187156504	T	TTTTCTAACTTCATCACC	7555	0.5113	0.1657	0.0162	1.37e-24	?++??????	FALSE	chr4:187156504	chr4:186235350	A	G	1	1	1	ER membrane protein complex subunit 4	EFO_0004747	Sun B	29875488	European	2018	-0.1124	0.0248	5.89e-06	-	3301	no
DRAXIN	rs142201367	4_187156504	NEU	4	187156504	T	TTTTCTAACTTCATCACC	7555	0.5113	0.1657	0.0162	1.37e-24	?++??????	FALSE	chr4:187156504	chr4:186235350	A	G	1	1	1	SPARC-like protein 1	EFO_0004747	Sun B	29875488	European	2018	0.1556	0.0246	2.75e-10	+	3301	no
DRAXIN	rs142201367	4_187156504	NEU	4	187156504	T	TTTTCTAACTTCATCACC	7555	0.5113	0.1657	0.0162	1.37e-24	?++??????	FALSE	chr4:187156504	chr4:186235350	A	G	1	1	1	Protein lin-7 homolog B	EFO_0004747	Sun B	29875488	European	2018	-0.1297	0.0248	1.66e-07	-	3301	no
DRAXIN	rs142201367	4_187156504	NEU	4	187156504	T	TTTTCTAACTTCATCACC	7555	0.5113	0.1657	0.0162	1.37e-24	?++??????	FALSE	chr4:187156504	chr4:186235350	A	G	1	1	1	Parathyroid hormone-related protein	EFO_0004747	Sun B	29875488	European	2018	-0.2387	0.0244	1.51e-22	-	3301	no
DRAXIN	rs142201367	4_187156504	NEU	4	187156504	T	TTTTCTAACTTCATCACC	7555	0.5113	0.1657	0.0162	1.37e-24	?++??????	FALSE	chr4:187156504	chr4:186235350	TTTTCTAACTTCATCACC	T	0	1	1	Protein lin-7 homolog B	EFO_0004747	Sun B	29875488	European	2018	-0.1312	0.0251	1.66e-07	-	3301	no
DRAXIN	rs142201367	4_187156504	NEU	4	187156504	T	TTTTCTAACTTCATCACC	7555	0.5113	0.1657	0.0162	1.37e-24	?++??????	FALSE	chr4:187156504	chr4:186235350	TTTTCTAACTTCATCACC	T	0	1	1	Mitochondrial ubiquitin ligase activator of NFKB 1	EFO_0004747	Sun B	29875488	European	2018	-0.1271	0.0251	3.98e-07	-	3301	no
DRAXIN	rs142201367	4_187156504	NEU	4	187156504	T	TTTTCTAACTTCATCACC	7555	0.5113	0.1657	0.0162	1.37e-24	?++??????	FALSE	chr4:187156504	chr4:186235350	TTTTCTAACTTCATCACC	T	0	1	1	Neurensin-1	EFO_0004747	Sun B	29875488	European	2018	-0.1812	0.025	3.89e-13	-	3301	no
DRAXIN	rs142201367	4_187156504	NEU	4	187156504	T	TTTTCTAACTTCATCACC	7555	0.5113	0.1657	0.0162	1.37e-24	?++??????	FALSE	chr4:187156504	chr4:186235350	TTTTCTAACTTCATCACC	T	0	1	1	SPARC-like protein 1	EFO_0004747	Sun B	29875488	European	2018	0.1506	0.025	1.74e-09	+	3301	no
DRAXIN	rs142201367	4_187156504	NEU	4	187156504	T	TTTTCTAACTTCATCACC	7555	0.5113	0.1657	0.0162	1.37e-24	?++??????	FALSE	chr4:187156504	chr4:186235350	TTTTCTAACTTCATCACC	T	0	1	1	Testis-expressed sequence 29 protein	EFO_0004747	Sun B	29875488	European	2018	0.1625	0.025	8.13e-11	+	3301	no
DRAXIN	rs142201367	4_187156504	NEU	4	187156504	T	TTTTCTAACTTCATCACC	7555	0.5113	0.1657	0.0162	1.37e-24	?++??????	FALSE	chr4:187156504	chr4:186235350	A	G	1	1	1	Chromogranin-A	EFO_0004747	Sun B	29875488	European	2018	-0.2047	0.0245	7.08e-17	-	3301	no
DRAXIN	rs142201367	4_187156504	NEU	4	187156504	T	TTTTCTAACTTCATCACC	7555	0.5113	0.1657	0.0162	1.37e-24	?++??????	FALSE	chr4:187156504	chr4:186235350	A	G	1	1	1	Connective tissue growth factor	EFO_0004747	Sun B	29875488	European	2018	-0.1293	0.0247	1.58e-07	-	3301	no
DRAXIN	rs142201367	4_187156504	NEU	4	187156504	T	TTTTCTAACTTCATCACC	7555	0.5113	0.1657	0.0162	1.37e-24	?++??????	FALSE	chr4:187156504	chr4:186235350	T	C	1	1	1	Insulin-like growth factor-binding protein 6	EFO_0004747	Sun B	29875488	European	2018	-0.1286	0.0248	2.09e-07	-	3301	no
DRAXIN	rs142201367	4_187156504	NEU	4	187156504	T	TTTTCTAACTTCATCACC	7555	0.5113	0.1657	0.0162	1.37e-24	?++??????	FALSE	chr4:187156504	chr4:186235350	A	G	1	1	1	Rho GTPase-activating protein 30	EFO_0004747	Sun B	29875488	European	2018	-0.1802	0.0246	2.34e-13	-	3301	no
DRAXIN	rs142201367	4_187156504	NEU	4	187156504	T	TTTTCTAACTTCATCACC	7555	0.5113	0.1657	0.0162	1.37e-24	?++??????	FALSE	chr4:187156504	chr4:186235350	T	C	1	1	1	Interleukin-2	EFO_0004747	Sun B	29875488	European	2018	0.187	0.0247	3.55e-14	+	3301	no
DRAXIN	rs142201367	4_187156504	NEU	4	187156504	T	TTTTCTAACTTCATCACC	7555	0.5113	0.1657	0.0162	1.37e-24	?++??????	FALSE	chr4:187156504	chr4:186235350	A	G	1	1	1	Estrogen receptor	EFO_0004747	Sun B	29875488	European	2018	-0.1121	0.0247	5.62e-06	-	3301	no
DRAXIN	rs142201367	4_187156504	NEU	4	187156504	T	TTTTCTAACTTCATCACC	7555	0.5113	0.1657	0.0162	1.37e-24	?++??????	FALSE	chr4:187156504	chr4:186235350	T	C	1	1	1	Keratin-associated protein 2-4	EFO_0004747	Sun B	29875488	European	2018	-0.1815	0.0247	1.95e-13	-	3301	no
DRAXIN	rs142201367	4_187156504	NEU	4	187156504	T	TTTTCTAACTTCATCACC	7555	0.5113	0.1657	0.0162	1.37e-24	?++??????	FALSE	chr4:187156504	chr4:186235350	A	G	1	1	1	Protein-tyrosine sulfotransferase 1	EFO_0004747	Sun B	29875488	European	2018	-0.1229	0.0248	7.24e-07	-	3301	no
DRAXIN	rs142201367	4_187156504	NEU	4	187156504	T	TTTTCTAACTTCATCACC	7555	0.5113	0.1657	0.0162	1.37e-24	?++??????	FALSE	chr4:187156504	chr4:186235350	A	G	1	1	1	Ras-related protein Rab-26	EFO_0004747	Sun B	29875488	European	2018	-0.1156	0.0248	3.16e-06	-	3301	no
DRAXIN	rs142201367	4_187156504	NEU	4	187156504	T	TTTTCTAACTTCATCACC	7555	0.5113	0.1657	0.0162	1.37e-24	?++??????	FALSE	chr4:187156504	chr4:186235350	TTTTCTAACTTCATCACC	T	0	1	1	Teneurin-4	EFO_0004747	Sun B	29875488	European	2018	-0.1153	0.0251	4.27e-06	-	3301	no
DRAXIN	rs142201367	4_187156504	NEU	4	187156504	T	TTTTCTAACTTCATCACC	7555	0.5113	0.1657	0.0162	1.37e-24	?++??????	FALSE	chr4:187156504	chr4:186235350	T	C	1	1	1	Origin recognition complex subunit 6	EFO_0004747	Sun B	29875488	European	2018	0.1299	0.0248	1.58e-07	+	3301	no
DRAXIN	rs142201367	4_187156504	NEU	4	187156504	T	TTTTCTAACTTCATCACC	7555	0.5113	0.1657	0.0162	1.37e-24	?++??????	FALSE	chr4:187156504	chr4:186235350	T	C	1	1	1	Transmembrane protein 132C	EFO_0004747	Sun B	29875488	European	2018	0.1434	0.0248	6.92e-09	+	3301	no
DRAXIN	rs142201367	4_187156504	NEU	4	187156504	T	TTTTCTAACTTCATCACC	7555	0.5113	0.1657	0.0162	1.37e-24	?++??????	FALSE	chr4:187156504	chr4:186235350	A	G	1	1	1	Peptidyl-glycine alpha-amidating monooxygenase	EFO_0004747	Sun B	29875488	European	2018	-0.1814	0.0246	1.58e-13	-	3301	no
DRAXIN	rs142201367	4_187156504	NEU	4	187156504	T	TTTTCTAACTTCATCACC	7555	0.5113	0.1657	0.0162	1.37e-24	?++??????	FALSE	chr4:187156504	chr4:186235350	T	C	1	1	1	Persulfide dioxygenase ETHE1, mitochondrial	EFO_0004747	Sun B	29875488	European	2018	-0.1729	0.0247	2.57e-12	-	3301	no
DRAXIN	rs142201367	4_187156504	NEU	4	187156504	T	TTTTCTAACTTCATCACC	7555	0.5113	0.1657	0.0162	1.37e-24	?++??????	FALSE	chr4:187156504	chr4:186235350	TTTTCTAACTTCATCACC	T	0	1	1	Protein Z-dependent protease inhibitor	EFO_0004747	Sun B	29875488	European	2018	0.1123	0.0251	7.59e-06	+	3301	no
DRAXIN	rs142201367	4_187156504	NEU	4	187156504	T	TTTTCTAACTTCATCACC	7555	0.5113	0.1657	0.0162	1.37e-24	?++??????	FALSE	chr4:187156504	chr4:186235350	T	C	1	1	1	Interleukin-13 receptor subunit alpha-1	EFO_0004747	Sun B	29875488	European	2018	0.1897	0.0247	1.48e-14	+	3301	no
DRAXIN	rs142201367	4_187156504	NEU	4	187156504	T	TTTTCTAACTTCATCACC	7555	0.5113	0.1657	0.0162	1.37e-24	?++??????	FALSE	chr4:187156504	chr4:186235350	A	G	1	1	1	Glucagon	EFO_0004747	Sun B	29875488	European	2018	-0.2302	0.0246	6.76e-21	-	3301	no
DRAXIN	rs142201367	4_187156504	NEU	4	187156504	T	TTTTCTAACTTCATCACC	7555	0.5113	0.1657	0.0162	1.37e-24	?++??????	FALSE	chr4:187156504	chr4:186235350	C	G	1	1	1	Neurensin-1	EFO_0004747	Sun B	29875488	European	2018	-0.1825	0.0247	1.48e-13	-	3301	no
DRAXIN	rs142201367	4_187156504	NEU	4	187156504	T	TTTTCTAACTTCATCACC	7555	0.5113	0.1657	0.0162	1.37e-24	?++??????	FALSE	chr4:187156504	chr4:186235350	C	G	1	1	1	Keratin-associated protein 2-4	EFO_0004747	Sun B	29875488	European	2018	-0.182	0.0247	1.74e-13	-	3301	no
DRAXIN	rs142201367	4_187156504	NEU	4	187156504	T	TTTTCTAACTTCATCACC	7555	0.5113	0.1657	0.0162	1.37e-24	?++??????	FALSE	chr4:187156504	chr4:186235350	C	G	1	1	1	Mitochondrial ubiquitin ligase activator of NFKB 1	EFO_0004747	Sun B	29875488	European	2018	-0.1254	0.0248	4.27e-07	-	3301	no
DRAXIN	rs142201367	4_187156504	NEU	4	187156504	T	TTTTCTAACTTCATCACC	7555	0.5113	0.1657	0.0162	1.37e-24	?++??????	FALSE	chr4:187156504	chr4:186235350	C	G	1	1	1	Melanoma-associated antigen B10	EFO_0004747	Sun B	29875488	European	2018	-0.1121	0.0248	6.46e-06	-	3301	no
DRAXIN	rs142201367	4_187156504	NEU	4	187156504	T	TTTTCTAACTTCATCACC	7555	0.5113	0.1657	0.0162	1.37e-24	?++??????	FALSE	chr4:187156504	chr4:186235350	T	C	1	1	1	Tumor necrosis factor receptor superfamily member 19L	EFO_0004747	Sun B	29875488	European	2018	-0.1469	0.0248	2.95e-09	-	3301	no
dsg3	rs34849501	12_89904616	NEX	12	89904616	T	C	5007	0.3578	0.1326	0.0208	1.988e-10	++-++	FALSE	chr12:89904616	chr12:89510839	C	T	0	1	1	CMRF35-like molecule 6	EFO_0004747	Sun B	29875488	European	2018	-0.2016	0.0255	2.82e-15	-	3301	no
dsg3	rs34849501	12_89904616	NEX	12	89904616	T	C	5007	0.3578	0.1326	0.0208	1.988e-10	++-++	FALSE	chr12:89904616	chr12:89510839	G	C	1	0.99132	1	CMRF35-like molecule 6	EFO_0004747	Sun B	29875488	European	2018	-0.2022	0.0258	4.27e-15	-	3301	no
dsg3	rs34849501	12_89904616	NEX	12	89904616	T	C	5007	0.3578	0.1326	0.0208	1.988e-10	++-++	FALSE	chr12:89904616	chr12:89510839	A	G	1	0.99132	1	CMRF35-like molecule 6	EFO_0004747	Sun B	29875488	European	2018	-0.202	0.0256	3.09e-15	-	3301	no
dsg3	rs34849501	12_89904616	NEX	12	89904616	T	C	5007	0.3578	0.1326	0.0208	1.988e-10	++-++	FALSE	chr12:89904616	chr12:89510839	G	A	1	0.99132	1	CMRF35-like molecule 6	EFO_0004747	Sun B	29875488	European	2018	-0.2034	0.0257	2.29e-15	-	3301	no
dsg3	rs34849501	12_89904616	NEX	12	89904616	T	C	5007	0.3578	0.1326	0.0208	1.988e-10	++-++	FALSE	chr12:89904616	chr12:89510839	T	C	1	0.99132	1	CMRF35-like molecule 6	EFO_0004747	Sun B	29875488	European	2018	-0.2019	0.0257	3.98e-15	-	3301	no
ece1	rs3733402	4_187158034	NEX	4	187158034	A	G	5007	0.489	0.1783	0.0206	4.068e-18	++-+-	FALSE	chr4:187158034	chr4:186236880	A	G	1	1	1	Interleukin-2	EFO_0004747	Sun B	29875488	European	2018	0.1875	0.0246	2.29e-14	+	3301	no
ece1	rs3733402	4_187158034	NEX	4	187158034	A	G	5007	0.489	0.1783	0.0206	4.068e-18	++-+-	FALSE	chr4:187158034	chr4:186236880	C	G	1	1	1	Sulfiredoxin-1	EFO_0004747	Sun B	29875488	European	2018	0.1196	0.0248	1.45e-06	+	3301	no
ece1	rs3733402	4_187158034	NEX	4	187158034	A	G	5007	0.489	0.1783	0.0206	4.068e-18	++-+-	FALSE	chr4:187158034	chr4:186236880	A	G	1	1	1	Soluble CD40 ligand	EFO_0004747	Yao C	30111768	European	2017	0.119	0.02182	4.92e-08	+	6861	no
ece1	rs3733402	4_187158034	NEX	4	187158034	A	G	5007	0.489	0.1783	0.0206	4.068e-18	++-+-	FALSE	chr4:187158034	chr4:186236880	A	G	1	1	1	Interleukin-13 receptor subunit alpha-1	EFO_0004747	Sun B	29875488	European	2018	0.1886	0.0246	1.66e-14	+	3301	no
ece1	rs3733402	4_187158034	NEX	4	187158034	A	G	5007	0.489	0.1783	0.0206	4.068e-18	++-+-	FALSE	chr4:187158034	chr4:186236880	A	G	1	1	1	Keratin-associated protein 2-4	EFO_0004747	Sun B	29875488	European	2018	-0.1782	0.0246	4.27e-13	-	3301	no
ece1	rs3733402	4_187158034	NEX	4	187158034	A	G	5007	0.489	0.1783	0.0206	4.068e-18	++-+-	FALSE	chr4:187158034	chr4:186236880	A	G	1	1	1	Receptor for advanced glycation endproducts	EFO_0004747	Yao C	30111768	European	2017	0.1297	0.02238	6.88e-09	+	6861	no
ece1	rs3733402	4_187158034	NEX	4	187158034	A	G	5007	0.489	0.1783	0.0206	4.068e-18	++-+-	FALSE	chr4:187158034	chr4:186236880	C	G	1	1	1	Tyrosine-protein kinase JAK2	EFO_0004747	Sun B	29875488	European	2018	-0.2645	0.0245	3.24e-27	-	3301	no
ece1	rs3733402	4_187158034	NEX	4	187158034	A	G	5007	0.489	0.1783	0.0206	4.068e-18	++-+-	FALSE	chr4:187158034	chr4:186236880	A	G	1	1	1	Insulin-like growth factor-binding protein 6	EFO_0004747	Sun B	29875488	European	2018	-0.1267	0.0247	2.88e-07	-	3301	no
ece1	rs3733402	4_187158034	NEX	4	187158034	A	G	5007	0.489	0.1783	0.0206	4.068e-18	++-+-	FALSE	chr4:187158034	chr4:186236880	TTTTCTAACTTCATCACC	T	1	1	1	Glucagon	EFO_0004747	Sun B	29875488	European	2018	-0.2252	0.0248	1.23e-19	-	3301	no
ece1	rs3733402	4_187158034	NEX	4	187158034	A	G	5007	0.489	0.1783	0.0206	4.068e-18	++-+-	FALSE	chr4:187158034	chr4:186236880	C	G	1	1	1	Teneurin-4	EFO_0004747	Sun B	29875488	European	2018	-0.1226	0.0248	7.76e-07	-	3301	no
ece1	rs2731672	5_176842474	NEX	5	176842474	T	C	5007	0.2528	-0.1759	0.024	2.109e-13	--+-+	FALSE	chr5:176842474	chr5:177415473	T	C	1	0.97741	0.99428	Protachykinin-1	EFO_0004747	Sun B	29875488	European	2018	0.1587	0.0281	1.66e-08	+	3301	no
ece1	rs3733402	4_187158034	NEX	4	187158034	A	G	5007	0.489	0.1783	0.0206	4.068e-18	++-+-	FALSE	chr4:187158034	chr4:186236880	A	G	1	1	1	Intercellular adhesion molecule 1	EFO_0004747	Yao C	30111768	European	2017	0.1498	0.02215	1.37e-11	+	6861	no
ece1	rs2731672	5_176842474	NEX	5	176842474	T	C	5007	0.2528	-0.1759	0.024	2.109e-13	--+-+	FALSE	chr5:176842474	chr5:177415473	T	C	1	0.97741	0.99428	Progonadoliberin-1	EFO_0004747	Sun B	29875488	European	2018	0.1975	0.028	1.82e-12	+	3301	no
ece1	rs3733402	4_187158034	NEX	4	187158034	A	G	5007	0.489	0.1783	0.0206	4.068e-18	++-+-	FALSE	chr4:187158034	chr4:186236880	T	C	1	1	1	14-3-3 protein sigma	EFO_0004747	Sun B	29875488	European	2018	-0.1387	0.0248	2.19e-08	-	3301	no
ece1	rs3733402	4_187158034	NEX	4	187158034	A	G	5007	0.489	0.1783	0.0206	4.068e-18	++-+-	FALSE	chr4:187158034	chr4:186236880	A	G	1	1	1	Neurensin-1	EFO_0004747	Sun B	29875488	European	2018	-0.1816	0.0246	1.48e-13	-	3301	no
ece1	rs3733402	4_187158034	NEX	4	187158034	A	G	5007	0.489	0.1783	0.0206	4.068e-18	++-+-	FALSE	chr4:187158034	chr4:186236880	A	G	1	1	1	Laminin subunit alpha-4	EFO_0004747	Sun B	29875488	European	2018	-0.3078	0.0242	4.47e-37	-	3301	no
ece1	rs3733402	4_187158034	NEX	4	187158034	A	G	5007	0.489	0.1783	0.0206	4.068e-18	++-+-	FALSE	chr4:187158034	chr4:186236880	A	G	1	1	1	Tyrosine-protein kinase JAK2	EFO_0004747	Sun B	29875488	European	2018	-0.2642	0.0244	2.04e-27	-	3301	no
ece1	rs3733402	4_187158034	NEX	4	187158034	A	G	5007	0.489	0.1783	0.0206	4.068e-18	++-+-	FALSE	chr4:187158034	chr4:186236880	A	G	1	1	1	Vascular endothelial growth factor D	EFO_0004747	Sun B	29875488	European	2018	0.1901	0.0246	9.77e-15	+	3301	no
ece1	rs3733402	4_187158034	NEX	4	187158034	A	G	5007	0.489	0.1783	0.0206	4.068e-18	++-+-	FALSE	chr4:187158034	chr4:186236880	A	G	1	1	1	Thromboxane-A synthase	EFO_0004747	Sun B	29875488	European	2018	-0.1201	0.0247	1.15e-06	-	3301	no
ece1	rs3733402	4_187158034	NEX	4	187158034	A	G	5007	0.489	0.1783	0.0206	4.068e-18	++-+-	FALSE	chr4:187158034	chr4:186236880	A	G	1	1	1	Neuropeptide W	EFO_0004747	Sun B	29875488	European	2018	-0.2221	0.0245	1.17e-19	-	3301	no
ece1	rs3733402	4_187158034	NEX	4	187158034	A	G	5007	0.489	0.1783	0.0206	4.068e-18	++-+-	FALSE	chr4:187158034	chr4:186236880	A	G	1	1	1	Plasma kallikrein	EFO_0004747	Yao C	30111768	European	2017	-0.2049	0.02213	2.14e-20	-	6861	no
ece1	rs3733402	4_187158034	NEX	4	187158034	A	G	5007	0.489	0.1783	0.0206	4.068e-18	++-+-	FALSE	chr4:187158034	chr4:186236880	TTTTCTAACTTCATCACC	T	1	1	1	Gamma-interferon-inducible protein 16	EFO_0004747	Sun B	29875488	European	2018	0.1173	0.0251	2.88e-06	+	3301	no
ece1	rs3733402	4_187158034	NEX	4	187158034	A	G	5007	0.489	0.1783	0.0206	4.068e-18	++-+-	FALSE	chr4:187158034	chr4:186236880	TTTTCTAACTTCATCACC	T	1	1	1	Heparan sulfate glucosamine 3-O-sulfotransferase 3A1	EFO_0004747	Sun B	29875488	European	2018	-0.1238	0.0251	7.94e-07	-	3301	no
ece1	rs3733402	4_187158034	NEX	4	187158034	A	G	5007	0.489	0.1783	0.0206	4.068e-18	++-+-	FALSE	chr4:187158034	chr4:186236880	C	G	1	1	1	Tumor necrosis factor receptor superfamily member 16	EFO_0004747	Sun B	29875488	European	2018	-0.2014	0.0247	3.16e-16	-	3301	no
ece1	rs2731672	5_176842474	NEX	5	176842474	T	C	5007	0.2528	-0.1759	0.024	2.109e-13	--+-+	FALSE	chr5:176842474	chr5:177415473	T	C	0	1	1	Transmembrane glycoprotein NMB	EFO_0004747	Sun B	29875488	European	2018	0.1991	0.0285	2.75e-12	+	3301	no
ece1	rs3733402	4_187158034	NEX	4	187158034	A	G	5007	0.489	0.1783	0.0206	4.068e-18	++-+-	FALSE	chr4:187158034	chr4:186236880	A	G	1	1	1	cAMP-specific 3,5-cyclic phosphodiesterase 4D	EFO_0004747	Sun B	29875488	European	2018	-0.1125	0.0247	5.25e-06	-	3301	no
ece1	rs3733402	4_187158034	NEX	4	187158034	A	G	5007	0.489	0.1783	0.0206	4.068e-18	++-+-	FALSE	chr4:187158034	chr4:186236880	A	G	1	1	1	Mitochondrial ubiquitin ligase activator of NFKB 1	EFO_0004747	Sun B	29875488	European	2018	-0.1265	0.0247	3.02e-07	-	3301	no
ece1	rs3733402	4_187158034	NEX	4	187158034	A	G	5007	0.489	0.1783	0.0206	4.068e-18	++-+-	FALSE	chr4:187158034	chr4:186236880	C	G	1	1	1	Transmembrane glycoprotein NMB	EFO_0004747	Sun B	29875488	European	2018	-0.1972	0.0247	1.29e-15	-	3301	no
ece1	rs3733402	4_187158034	NEX	4	187158034	A	G	5007	0.489	0.1783	0.0206	4.068e-18	++-+-	FALSE	chr4:187158034	chr4:186236880	A	G	1	1	1	Neurexin-1	EFO_0004747	Sun B	29875488	European	2018	-0.298	0.0242	9.33e-35	-	3301	no
ece1	rs3733402	4_187158034	NEX	4	187158034	A	G	5007	0.489	0.1783	0.0206	4.068e-18	++-+-	FALSE	chr4:187158034	chr4:186236880	C	G	1	1	1	Tumor necrosis factor receptor superfamily member 19L	EFO_0004747	Sun B	29875488	European	2018	-0.1473	0.0248	2.75e-09	-	3301	no
ece1	rs3733402	4_187158034	NEX	4	187158034	A	G	5007	0.489	0.1783	0.0206	4.068e-18	++-+-	FALSE	chr4:187158034	chr4:186236880	TTTTCTAACTTCATCACC	T	1	1	1	Mitochondrial ubiquitin ligase activator of NFKB 1	EFO_0004747	Sun B	29875488	European	2018	-0.1271	0.0251	3.98e-07	-	3301	no
ece1	rs2731672	5_176842474	NEX	5	176842474	T	C	5007	0.2528	-0.1759	0.024	2.109e-13	--+-+	FALSE	chr5:176842474	chr5:177415473	T	C	1	0.97741	0.99428	Superoxide dismutase [Mn], mitochondrial	EFO_0004747	Sun B	29875488	European	2018	-0.6247	0.0261	5.5e-127	-	3301	no
ece1	rs3733402	4_187158034	NEX	4	187158034	A	G	5007	0.489	0.1783	0.0206	4.068e-18	++-+-	FALSE	chr4:187158034	chr4:186236880	A	G	1	1	1	Transmembrane glycoprotein NMB	EFO_0004747	Sun B	29875488	European	2018	-0.1946	0.0246	2.29e-15	-	3301	no
ece1	rs3733402	4_187158034	NEX	4	187158034	A	G	5007	0.489	0.1783	0.0206	4.068e-18	++-+-	FALSE	chr4:187158034	chr4:186236880	A	G	1	1	1	Noncompact myelin-associated protein	EFO_0004747	Sun B	29875488	European	2018	-0.1131	0.0247	4.68e-06	-	3301	no
ece1	rs3733402	4_187158034	NEX	4	187158034	A	G	5007	0.489	0.1783	0.0206	4.068e-18	++-+-	FALSE	chr4:187158034	chr4:186236880	TTTTCTAACTTCATCACC	T	1	1	1	Neuropeptide W	EFO_0004747	Sun B	29875488	European	2018	-0.2165	0.0249	3.24e-18	-	3301	no
ece1	rs3733402	4_187158034	NEX	4	187158034	A	G	5007	0.489	0.1783	0.0206	4.068e-18	++-+-	FALSE	chr4:187158034	chr4:186236880	A	G	1	1	1	Vitronectin	EFO_0004747	Sun B	29875488	European	2018	0.1274	0.0247	2.45e-07	+	3301	no
ece1	rs3733402	4_187158034	NEX	4	187158034	A	G	5007	0.489	0.1783	0.0206	4.068e-18	++-+-	FALSE	chr4:187158034	chr4:186236880	TTTTCTAACTTCATCACC	T	1	1	1	Histone H1.2	EFO_0004747	Sun B	29875488	European	2018	-0.1558	0.025	4.79e-10	-	3301	no
ece1	rs3733402	4_187158034	NEX	4	187158034	A	G	5007	0.489	0.1783	0.0206	4.068e-18	++-+-	FALSE	chr4:187158034	chr4:186236880	TTTTCTAACTTCATCACC	T	1	1	1	Histone-lysine N-methyltransferase EHMT2	EFO_0004747	Sun B	29875488	European	2018	0.1458	0.025	5.75e-09	+	3301	no
ece1	rs2731672	5_176842474	NEX	5	176842474	T	C	5007	0.2528	-0.1759	0.024	2.109e-13	--+-+	FALSE	chr5:176842474	chr5:177415473	T	C	1	0.97741	0.99428	Protein DGCR14	EFO_0004747	Sun B	29875488	European	2018	0.1271	0.0282	6.31e-06	+	3301	no
ece1	rs3733402	4_187158034	NEX	4	187158034	A	G	5007	0.489	0.1783	0.0206	4.068e-18	++-+-	FALSE	chr4:187158034	chr4:186236880	A	G	1	1	1	Melanoma-associated antigen B10	EFO_0004747	Sun B	29875488	European	2018	-0.1104	0.0247	7.94e-06	-	3301	no
ece1	rs2731672	5_176842474	NEX	5	176842474	T	C	5007	0.2528	-0.1759	0.024	2.109e-13	--+-+	FALSE	chr5:176842474	chr5:177415473	T	C	1	0.97741	0.99428	Protein MENT	EFO_0004747	Sun B	29875488	European	2018	0.1535	0.0281	4.79e-08	+	3301	no
ece1	rs3733402	4_187158034	NEX	4	187158034	A	G	5007	0.489	0.1783	0.0206	4.068e-18	++-+-	FALSE	chr4:187158034	chr4:186236880	C	G	1	1	1	Transmembrane protein 132C	EFO_0004747	Sun B	29875488	European	2018	0.1453	0.0248	4.57e-09	+	3301	no
ece1	rs3733402	4_187158034	NEX	4	187158034	A	G	5007	0.489	0.1783	0.0206	4.068e-18	++-+-	FALSE	chr4:187158034	chr4:186236880	C	G	1	1	1	Transmembrane protein 87B	EFO_0004747	Sun B	29875488	European	2018	-0.3507	0.0241	8.51e-48	-	3301	no
ece1	rs3733402	4_187158034	NEX	4	187158034	A	G	5007	0.489	0.1783	0.0206	4.068e-18	++-+-	FALSE	chr4:187158034	chr4:186236880	TTTTCTAACTTCATCACC	T	1	1	1	Estrogen receptor	EFO_0004747	Sun B	29875488	European	2018	-0.1143	0.0251	5.13e-06	-	3301	no
ece1	rs3733402	4_187158034	NEX	4	187158034	A	G	5007	0.489	0.1783	0.0206	4.068e-18	++-+-	FALSE	chr4:187158034	chr4:186236880	TTTTCTAACTTCATCACC	T	1	1	1	Drebrin-like protein	EFO_0004747	Sun B	29875488	European	2018	0.2322	0.0248	8.51e-21	+	3301	no
ece1	rs3733402	4_187158034	NEX	4	187158034	A	G	5007	0.489	0.1783	0.0206	4.068e-18	++-+-	FALSE	chr4:187158034	chr4:186236880	TTTTCTAACTTCATCACC	T	1	1	1	Neurensin-1	EFO_0004747	Sun B	29875488	European	2018	-0.1812	0.025	3.89e-13	-	3301	no
ece1	rs3733402	4_187158034	NEX	4	187158034	A	G	5007	0.489	0.1783	0.0206	4.068e-18	++-+-	FALSE	chr4:187158034	chr4:186236880	TTTTCTAACTTCATCACC	T	1	1	1	Neurexin-1	EFO_0004747	Sun B	29875488	European	2018	-0.2968	0.0246	1.91e-33	-	3301	no
ece1	rs3733402	4_187158034	NEX	4	187158034	A	G	5007	0.489	0.1783	0.0206	4.068e-18	++-+-	FALSE	chr4:187158034	chr4:186236880	TTTTCTAACTTCATCACC	T	1	1	1	Glucosidase 2 subunit beta	EFO_0004747	Sun B	29875488	European	2018	0.2872	0.0247	2.4e-31	+	3301	no
ece1	rs3733402	4_187158034	NEX	4	187158034	A	G	5007	0.489	0.1783	0.0206	4.068e-18	++-+-	FALSE	chr4:187158034	chr4:186236880	T	C	1	1	1	Receptor for advanced glycation endproducts	EFO_0004747	Yao C	30111768	European	2017	0.1373	0.02126	1.07e-10	+	6861	no
ece1	rs3733402	4_187158034	NEX	4	187158034	A	G	5007	0.489	0.1783	0.0206	4.068e-18	++-+-	FALSE	chr4:187158034	chr4:186236880	A	G	1	1	1	Tumor necrosis factor receptor superfamily member 16	EFO_0004747	Sun B	29875488	European	2018	-0.1981	0.0245	6.92e-16	-	3301	no
ece1	rs3733402	4_187158034	NEX	4	187158034	A	G	5007	0.489	0.1783	0.0206	4.068e-18	++-+-	FALSE	chr4:187158034	chr4:186236880	A	G	1	1	1	Tumor necrosis factor receptor superfamily member 19L	EFO_0004747	Sun B	29875488	European	2018	-0.1452	0.0247	3.89e-09	-	3301	no
ece1	rs3733402	4_187158034	NEX	4	187158034	A	G	5007	0.489	0.1783	0.0206	4.068e-18	++-+-	FALSE	chr4:187158034	chr4:186236880	TTTTCTAACTTCATCACC	T	1	1	1	Inhibin beta C chain	EFO_0004747	Sun B	29875488	European	2018	-0.1646	0.025	4.47e-11	-	3301	no
ece1	rs3733402	4_187158034	NEX	4	187158034	A	G	5007	0.489	0.1783	0.0206	4.068e-18	++-+-	FALSE	chr4:187158034	chr4:186236880	T	C	1	1	1	Glucagon	EFO_0004747	Sun B	29875488	European	2018	-0.2294	0.0246	9.33e-21	-	3301	no
ece1	rs2731672	5_176842474	NEX	5	176842474	T	C	5007	0.2528	-0.1759	0.024	2.109e-13	--+-+	FALSE	chr5:176842474	chr5:177415473	T	C	0	1	1	Testis-expressed sequence 29 protein	EFO_0004747	Sun B	29875488	European	2018	-0.1565	0.0285	4.17e-08	-	3301	no
ece1	rs3733402	4_187158034	NEX	4	187158034	A	G	5007	0.489	0.1783	0.0206	4.068e-18	++-+-	FALSE	chr4:187158034	chr4:186236880	TTTTCTAACTTCATCACC	T	1	1	1	Keratin-associated protein 2-4	EFO_0004747	Sun B	29875488	European	2018	-0.1801	0.025	5.37e-13	-	3301	no
ece1	rs3733402	4_187158034	NEX	4	187158034	A	G	5007	0.489	0.1783	0.0206	4.068e-18	++-+-	FALSE	chr4:187158034	chr4:186236880	TTTTCTAACTTCATCACC	T	1	1	1	Laminin subunit alpha-4	EFO_0004747	Sun B	29875488	European	2018	-0.3041	0.0246	3.98e-35	-	3301	no
ece1	rs2731672	5_176842474	NEX	5	176842474	T	C	5007	0.2528	-0.1759	0.024	2.109e-13	--+-+	FALSE	chr5:176842474	chr5:177415473	T	C	1	0.97741	0.99428	Somatostatin-28	EFO_0004747	Sun B	29875488	European	2018	0.1356	0.0281	1.45e-06	+	3301	no
ece1	rs2731672	5_176842474	NEX	5	176842474	T	C	5007	0.2528	-0.1759	0.024	2.109e-13	--+-+	FALSE	chr5:176842474	chr5:177415473	T	C	0	1	1	tRNA (guanine-N(7)-)-methyltransferase	EFO_0004747	Sun B	29875488	European	2018	-0.2791	0.0282	4.68e-23	-	3301	no
ece1	rs2731672	5_176842474	NEX	5	176842474	T	C	5007	0.2528	-0.1759	0.024	2.109e-13	--+-+	FALSE	chr5:176842474	chr5:177415473	T	G	1	0.97741	0.99428	Parathyroid hormone-related protein	EFO_0004747	Sun B	29875488	European	2018	0.2061	0.0281	2.09e-13	+	3301	no
ece1	rs2731672	5_176842474	NEX	5	176842474	T	C	5007	0.2528	-0.1759	0.024	2.109e-13	--+-+	FALSE	chr5:176842474	chr5:177415473	T	G	1	0.97741	0.99428	Peptidyl-glycine alpha-amidating monooxygenase	EFO_0004747	Sun B	29875488	European	2018	0.1898	0.0281	1.45e-11	+	3301	no
ece1	rs2731672	5_176842474	NEX	5	176842474	T	C	5007	0.2528	-0.1759	0.024	2.109e-13	--+-+	FALSE	chr5:176842474	chr5:177415473	T	C	1	0.97741	0.99428	Transmembrane glycoprotein NMB	EFO_0004747	Sun B	29875488	European	2018	0.1969	0.028	2.14e-12	+	3301	no
ece1	rs3733402	4_187158034	NEX	4	187158034	A	G	5007	0.489	0.1783	0.0206	4.068e-18	++-+-	FALSE	chr4:187158034	chr4:186236880	TTTTCTAACTTCATCACC	T	1	1	1	Cadherin-15	EFO_0004747	Sun B	29875488	European	2018	-0.2762	0.0247	5.01e-29	-	3301	no
ece1	rs3733402	4_187158034	NEX	4	187158034	A	G	5007	0.489	0.1783	0.0206	4.068e-18	++-+-	FALSE	chr4:187158034	chr4:186236880	T	C	1	1	1	Soluble CD40 ligand	EFO_0004747	Yao C	30111768	European	2017	0.12	0.02066	6.32e-09	+	6861	no
ece1	rs3733402	4_187158034	NEX	4	187158034	A	G	5007	0.489	0.1783	0.0206	4.068e-18	++-+-	FALSE	chr4:187158034	chr4:186236880	T	C	1	1	1	Tissue inhibitor of metalloproteinases 1	EFO_0004747	Yao C	30111768	European	2017	0.09734	0.02083	2.97e-06	+	6861	no
ece1	rs3733402	4_187158034	NEX	4	187158034	A	G	5007	0.489	0.1783	0.0206	4.068e-18	++-+-	FALSE	chr4:187158034	chr4:186236880	C	G	1	1	1	Vascular endothelial growth factor D	EFO_0004747	Sun B	29875488	European	2018	0.1918	0.0247	7.76e-15	+	3301	no
ece1	rs2731672	5_176842474	NEX	5	176842474	T	C	5007	0.2528	-0.1759	0.024	2.109e-13	--+-+	FALSE	chr5:176842474	chr5:177415473	T	C	0	1	1	Transmembrane protein 87B	EFO_0004747	Sun B	29875488	European	2018	0.3327	0.0281	2.29e-32	+	3301	no
ece1	rs2731672	5_176842474	NEX	5	176842474	T	C	5007	0.2528	-0.1759	0.024	2.109e-13	--+-+	FALSE	chr5:176842474	chr5:177415473	A	G	1	0.96619	0.98856	Neurexin-1	EFO_0004747	Sun B	29875488	European	2018	0.239	0.0282	2.24e-17	+	3301	no
ece1	rs3733402	4_187158034	NEX	4	187158034	A	G	5007	0.489	0.1783	0.0206	4.068e-18	++-+-	FALSE	chr4:187158034	chr4:186236880	T	C	1	1	1	Endothelin-2	EFO_0004747	Sun B	29875488	European	2018	-0.1716	0.0247	3.8e-12	-	3301	no
ece1	rs3733402	4_187158034	NEX	4	187158034	A	G	5007	0.489	0.1783	0.0206	4.068e-18	++-+-	FALSE	chr4:187158034	chr4:186236880	T	C	1	1	1	Glucosidase 2 subunit beta	EFO_0004747	Sun B	29875488	European	2018	0.2899	0.0244	1.26e-32	+	3301	no
ece1	rs3733402	4_187158034	NEX	4	187158034	A	G	5007	0.489	0.1783	0.0206	4.068e-18	++-+-	FALSE	chr4:187158034	chr4:186236880	TTTTCTAACTTCATCACC	T	1	1	1	Endothelin-2	EFO_0004747	Sun B	29875488	European	2018	-0.1622	0.025	8.71e-11	-	3301	no
ece1	rs3733402	4_187158034	NEX	4	187158034	A	G	5007	0.489	0.1783	0.0206	4.068e-18	++-+-	FALSE	chr4:187158034	chr4:186236880	TTTTCTAACTTCATCACC	T	1	1	1	Disks large homolog 3	EFO_0004747	Sun B	29875488	European	2018	-0.1168	0.0251	3.24e-06	-	3301	no
ece1	rs2731672	5_176842474	NEX	5	176842474	T	C	5007	0.2528	-0.1759	0.024	2.109e-13	--+-+	FALSE	chr5:176842474	chr5:177415473	T	G	1	0.97741	0.99428	Acidic leucine-rich nuclear phosphoprotein 32 family member B	EFO_0004747	Sun B	29875488	European	2018	0.1367	0.0282	1.23e-06	+	3301	no
ece1	rs2731672	5_176842474	NEX	5	176842474	T	C	5007	0.2528	-0.1759	0.024	2.109e-13	--+-+	FALSE	chr5:176842474	chr5:177415473	T	C	1	0.97741	0.99428	Testis-expressed sequence 29 protein	EFO_0004747	Sun B	29875488	European	2018	-0.1592	0.0281	1.48e-08	-	3301	no
ece1	rs3733402	4_187158034	NEX	4	187158034	A	G	5007	0.489	0.1783	0.0206	4.068e-18	++-+-	FALSE	chr4:187158034	chr4:186236880	A	G	1	1	1	Estrogen receptor	EFO_0004747	Sun B	29875488	European	2018	-0.1121	0.0247	5.62e-06	-	3301	no
ece1	rs2731672	5_176842474	NEX	5	176842474	T	C	5007	0.2528	-0.1759	0.024	2.109e-13	--+-+	FALSE	chr5:176842474	chr5:177415473	T	G	1	0.97741	0.99428	Persulfide dioxygenase ETHE1, mitochondrial	EFO_0004747	Sun B	29875488	European	2018	0.1792	0.0281	1.91e-10	+	3301	no
ece1	rs2731672	5_176842474	NEX	5	176842474	T	C	5007	0.2528	-0.1759	0.024	2.109e-13	--+-+	FALSE	chr5:176842474	chr5:177415473	T	G	1	0.97741	0.99428	Progonadoliberin-1	EFO_0004747	Sun B	29875488	European	2018	0.2007	0.0281	8.91e-13	+	3301	no
ece1	rs3733402	4_187158034	NEX	4	187158034	A	G	5007	0.489	0.1783	0.0206	4.068e-18	++-+-	FALSE	chr4:187158034	chr4:186236880	A	G	1	1	1	Protein kish-B	EFO_0004747	Sun B	29875488	European	2018	-0.1281	0.0247	2.09e-07	-	3301	no
ece1	rs3733402	4_187158034	NEX	4	187158034	A	G	5007	0.489	0.1783	0.0206	4.068e-18	++-+-	FALSE	chr4:187158034	chr4:186236880	TTTTCTAACTTCATCACC	T	1	1	1	Glycoprotein Xg	EFO_0004747	Sun B	29875488	European	2018	-0.1879	0.0249	5.01e-14	-	3301	no
ece1	rs3733402	4_187158034	NEX	4	187158034	A	G	5007	0.489	0.1783	0.0206	4.068e-18	++-+-	FALSE	chr4:187158034	chr4:186236880	A	G	1	1	1	Inhibin beta C chain	EFO_0004747	Sun B	29875488	European	2018	-0.1643	0.0246	2.45e-11	-	3301	no
ece1	rs3733402	4_187158034	NEX	4	187158034	A	G	5007	0.489	0.1783	0.0206	4.068e-18	++-+-	FALSE	chr4:187158034	chr4:186236880	TTTTCTAACTTCATCACC	T	1	1	1	Chromogranin-A	EFO_0004747	Sun B	29875488	European	2018	-0.2012	0.0249	6.76e-16	-	3301	no
ece1	rs3733402	4_187158034	NEX	4	187158034	A	G	5007	0.489	0.1783	0.0206	4.068e-18	++-+-	FALSE	chr4:187158034	chr4:186236880	TTTTCTAACTTCATCACC	T	1	1	1	Insulin-like growth factor-binding protein 6	EFO_0004747	Sun B	29875488	European	2018	-0.1235	0.0251	8.32e-07	-	3301	no
ece1	rs3733402	4_187158034	NEX	4	187158034	A	G	5007	0.489	0.1783	0.0206	4.068e-18	++-+-	FALSE	chr4:187158034	chr4:186236880	TTTTCTAACTTCATCACC	T	1	1	1	Interleukin-13 receptor subunit alpha-1	EFO_0004747	Sun B	29875488	European	2018	0.1823	0.025	2.82e-13	+	3301	no
ece1	rs3733402	4_187158034	NEX	4	187158034	A	G	5007	0.489	0.1783	0.0206	4.068e-18	++-+-	FALSE	chr4:187158034	chr4:186236880	TTTTCTAACTTCATCACC	T	1	1	1	Interleukin-2	EFO_0004747	Sun B	29875488	European	2018	0.1871	0.0249	6.46e-14	+	3301	no
ece1	rs2731672	5_176842474	NEX	5	176842474	T	C	5007	0.2528	-0.1759	0.024	2.109e-13	--+-+	FALSE	chr5:176842474	chr5:177415473	T	G	1	0.97741	0.99428	Transmembrane glycoprotein NMB	EFO_0004747	Sun B	29875488	European	2018	0.1987	0.0281	1.48e-12	+	3301	no
ece1	rs3733402	4_187158034	NEX	4	187158034	A	G	5007	0.489	0.1783	0.0206	4.068e-18	++-+-	FALSE	chr4:187158034	chr4:186236880	A	G	1	1	1	Teneurin-4	EFO_0004747	Sun B	29875488	European	2018	-0.1214	0.0247	8.91e-07	-	3301	no
ece1	rs3733402	4_187158034	NEX	4	187158034	A	G	5007	0.489	0.1783	0.0206	4.068e-18	++-+-	FALSE	chr4:187158034	chr4:186236880	A	G	1	1	1	Testis-expressed sequence 29 protein	EFO_0004747	Sun B	29875488	European	2018	0.1678	0.0246	9.33e-12	+	3301	no
ece1	rs2731672	5_176842474	NEX	5	176842474	T	C	5007	0.2528	-0.1759	0.024	2.109e-13	--+-+	FALSE	chr5:176842474	chr5:177415473	T	G	1	0.97741	0.99428	Activating signal cointegrator 1 complex subunit 1	EFO_0004747	Sun B	29875488	European	2018	-0.2223	0.028	2.24e-15	-	3301	no
ece1	rs2731672	5_176842474	NEX	5	176842474	T	C	5007	0.2528	-0.1759	0.024	2.109e-13	--+-+	FALSE	chr5:176842474	chr5:177415473	T	G	1	0.97741	0.99428	Adrenomedullin	EFO_0004747	Sun B	29875488	European	2018	0.1638	0.0282	6.03e-09	+	3301	no
ece1	rs2731672	5_176842474	NEX	5	176842474	T	C	5007	0.2528	-0.1759	0.024	2.109e-13	--+-+	FALSE	chr5:176842474	chr5:177415473	T	G	1	0.97741	0.99428	Amphoterin-induced protein 1	EFO_0004747	Sun B	29875488	European	2018	-0.1464	0.0282	2.04e-07	-	3301	no
ece1	rs2731672	5_176842474	NEX	5	176842474	T	C	5007	0.2528	-0.1759	0.024	2.109e-13	--+-+	FALSE	chr5:176842474	chr5:177415473	T	G	1	0.97741	0.99428	Protachykinin-1	EFO_0004747	Sun B	29875488	European	2018	0.1588	0.0282	1.7e-08	+	3301	no
ece1	rs3733402	4_187158034	NEX	4	187158034	A	G	5007	0.489	0.1783	0.0206	4.068e-18	++-+-	FALSE	chr4:187158034	chr4:186236880	TTTTCTAACTTCATCACC	T	1	1	1	Nuclear protein MDM1	EFO_0004747	Sun B	29875488	European	2018	-0.1229	0.0251	9.33e-07	-	3301	no
ece1	rs2731672	5_176842474	NEX	5	176842474	T	C	5007	0.2528	-0.1759	0.024	2.109e-13	--+-+	FALSE	chr5:176842474	chr5:177415473	T	G	1	0.97741	0.99428	Protein MENT	EFO_0004747	Sun B	29875488	European	2018	0.1544	0.0282	4.27e-08	+	3301	no
ece1	rs2731672	5_176842474	NEX	5	176842474	T	C	5007	0.2528	-0.1759	0.024	2.109e-13	--+-+	FALSE	chr5:176842474	chr5:177415473	T	G	1	0.97741	0.99428	Somatostatin-28	EFO_0004747	Sun B	29875488	European	2018	0.1373	0.0282	1.12e-06	+	3301	no
ece1	rs2731672	5_176842474	NEX	5	176842474	T	C	5007	0.2528	-0.1759	0.024	2.109e-13	--+-+	FALSE	chr5:176842474	chr5:177415473	T	G	1	0.97741	0.99428	Superoxide dismutase [Mn], mitochondrial	EFO_0004747	Sun B	29875488	European	2018	-0.6252	0.0261	1.32e-126	-	3301	no
ece1	rs3733402	4_187158034	NEX	4	187158034	A	G	5007	0.489	0.1783	0.0206	4.068e-18	++-+-	FALSE	chr4:187158034	chr4:186236880	A	G	1	1	1	14-3-3 protein sigma	EFO_0004747	Sun B	29875488	European	2018	-0.1385	0.0247	1.95e-08	-	3301	no
ece1	rs3733402	4_187158034	NEX	4	187158034	A	G	5007	0.489	0.1783	0.0206	4.068e-18	++-+-	FALSE	chr4:187158034	chr4:186236880	T	C	1	1	1	Gamma-interferon-inducible protein 16	EFO_0004747	Sun B	29875488	European	2018	0.1233	0.0248	6.61e-07	+	3301	no
ece1	rs3733402	4_187158034	NEX	4	187158034	A	G	5007	0.489	0.1783	0.0206	4.068e-18	++-+-	FALSE	chr4:187158034	chr4:186236880	TTTTCTAACTTCATCACC	T	1	1	1	Beta-defensin 113	EFO_0004747	Sun B	29875488	European	2018	0.1465	0.025	4.79e-09	+	3301	no
ece1	rs2731672	5_176842474	NEX	5	176842474	T	C	5007	0.2528	-0.1759	0.024	2.109e-13	--+-+	FALSE	chr5:176842474	chr5:177415473	T	G	1	0.97741	0.99428	Transmembrane protein 87B	EFO_0004747	Sun B	29875488	European	2018	0.3328	0.0277	3.02e-33	+	3301	no
ece1	rs3733402	4_187158034	NEX	4	187158034	A	G	5007	0.489	0.1783	0.0206	4.068e-18	++-+-	FALSE	chr4:187158034	chr4:186236880	C	G	1	1	1	Adrenomedullin	EFO_0004747	Sun B	29875488	European	2018	-0.1921	0.0247	7.08e-15	-	3301	no
ece1	rs3733402	4_187158034	NEX	4	187158034	A	G	5007	0.489	0.1783	0.0206	4.068e-18	++-+-	FALSE	chr4:187158034	chr4:186236880	TTTTCTAACTTCATCACC	T	1	1	1	CD63 antigen	EFO_0004747	Sun B	29875488	European	2018	0.2381	0.0248	7.59e-22	+	3301	no
ece1	rs3733402	4_187158034	NEX	4	187158034	A	G	5007	0.489	0.1783	0.0206	4.068e-18	++-+-	FALSE	chr4:187158034	chr4:186236880	TTTTCTAACTTCATCACC	T	1	1	1	CUB and sushi domain-containing protein 1	EFO_0004747	Sun B	29875488	European	2018	0.1771	0.025	1.29e-12	+	3301	no
ece1	rs2731672	5_176842474	NEX	5	176842474	T	C	5007	0.2528	-0.1759	0.024	2.109e-13	--+-+	FALSE	chr5:176842474	chr5:177415473	A	G	1	0.96619	0.98856	Bone sialoprotein 2	EFO_0004747	Sun B	29875488	European	2018	0.1404	0.0284	7.59e-07	+	3301	no
ece1	rs2731672	5_176842474	NEX	5	176842474	T	C	5007	0.2528	-0.1759	0.024	2.109e-13	--+-+	FALSE	chr5:176842474	chr5:177415473	T	G	1	0.97741	0.99428	Apolipoprotein B	EFO_0004747	Sun B	29875488	European	2018	-0.1276	0.0282	6.03e-06	-	3301	no
ece1	rs3733402	4_187158034	NEX	4	187158034	A	G	5007	0.489	0.1783	0.0206	4.068e-18	++-+-	FALSE	chr4:187158034	chr4:186236880	A	G	1	1	1	Protein Z-dependent protease inhibitor	EFO_0004747	Sun B	29875488	European	2018	0.1254	0.0247	3.8e-07	+	3301	no
ece1	rs3733402	4_187158034	NEX	4	187158034	A	G	5007	0.489	0.1783	0.0206	4.068e-18	++-+-	FALSE	chr4:187158034	chr4:186236880	A	G	1	1	1	Cadherin-15	EFO_0004747	Sun B	29875488	European	2018	-0.2816	0.0243	4.57e-31	-	3301	no
ece1	rs3733402	4_187158034	NEX	4	187158034	A	G	5007	0.489	0.1783	0.0206	4.068e-18	++-+-	FALSE	chr4:187158034	chr4:186236880	TTTTCTAACTTCATCACC	T	1	1	1	Calcium/calmodulin-dependent protein kinase type 1	EFO_0004747	Sun B	29875488	European	2018	-0.1241	0.0251	7.24e-07	-	3301	no
ece1	rs3733402	4_187158034	NEX	4	187158034	A	G	5007	0.489	0.1783	0.0206	4.068e-18	++-+-	FALSE	chr4:187158034	chr4:186236880	C	G	1	1	1	Bone sialoprotein 2	EFO_0004747	Sun B	29875488	European	2018	-0.1833	0.0247	1.17e-13	-	3301	no
ece1	rs3733402	4_187158034	NEX	4	187158034	A	G	5007	0.489	0.1783	0.0206	4.068e-18	++-+-	FALSE	chr4:187158034	chr4:186236880	TTTTCTAACTTCATCACC	T	1	1	1	Connective tissue growth factor	EFO_0004747	Sun B	29875488	European	2018	-0.1322	0.0251	1.29e-07	-	3301	no
ece1	rs3733402	4_187158034	NEX	4	187158034	A	G	5007	0.489	0.1783	0.0206	4.068e-18	++-+-	FALSE	chr4:187158034	chr4:186236880	TTTTCTAACTTCATCACC	T	1	1	1	Cullin-3	EFO_0004747	Sun B	29875488	European	2018	-0.1567	0.025	3.8e-10	-	3301	no
ece1	rs3733402	4_187158034	NEX	4	187158034	A	G	5007	0.489	0.1783	0.0206	4.068e-18	++-+-	FALSE	chr4:187158034	chr4:186236880	TTTTCTAACTTCATCACC	T	1	1	1	Dipeptidase 2	EFO_0004747	Sun B	29875488	European	2018	-0.2485	0.0248	1.2e-23	-	3301	no
ece1	rs3733402	4_187158034	NEX	4	187158034	A	G	5007	0.489	0.1783	0.0206	4.068e-18	++-+-	FALSE	chr4:187158034	chr4:186236880	C	G	1	1	1	Cadherin-3	EFO_0004747	Sun B	29875488	European	2018	0.1461	0.0248	3.72e-09	+	3301	no
ece1	rs3733402	4_187158034	NEX	4	187158034	A	G	5007	0.489	0.1783	0.0206	4.068e-18	++-+-	FALSE	chr4:187158034	chr4:186236880	C	G	1	1	1	Calcium/calmodulin-dependent protein kinase type 1	EFO_0004747	Sun B	29875488	European	2018	-0.122	0.0248	8.91e-07	-	3301	no
ece1	rs3733402	4_187158034	NEX	4	187158034	A	G	5007	0.489	0.1783	0.0206	4.068e-18	++-+-	FALSE	chr4:187158034	chr4:186236880	C	G	1	1	1	Chromogranin-A	EFO_0004747	Sun B	29875488	European	2018	-0.2063	0.0246	5.75e-17	-	3301	no
ece1	rs3733402	4_187158034	NEX	4	187158034	A	G	5007	0.489	0.1783	0.0206	4.068e-18	++-+-	FALSE	chr4:187158034	chr4:186236880	C	G	1	1	1	Connective tissue growth factor	EFO_0004747	Sun B	29875488	European	2018	-0.1283	0.0248	2.29e-07	-	3301	no
ece1	rs3733402	4_187158034	NEX	4	187158034	A	G	5007	0.489	0.1783	0.0206	4.068e-18	++-+-	FALSE	chr4:187158034	chr4:186236880	A	G	1	1	1	Gamma-interferon-inducible protein 16	EFO_0004747	Sun B	29875488	European	2018	0.1233	0.0247	5.89e-07	+	3301	no
ece1	rs3733402	4_187158034	NEX	4	187158034	A	G	5007	0.489	0.1783	0.0206	4.068e-18	++-+-	FALSE	chr4:187158034	chr4:186236880	A	G	1	1	1	Transmembrane protein 132C	EFO_0004747	Sun B	29875488	European	2018	0.1452	0.0247	3.89e-09	+	3301	no
ece1	rs3733402	4_187158034	NEX	4	187158034	A	G	5007	0.489	0.1783	0.0206	4.068e-18	++-+-	FALSE	chr4:187158034	chr4:186236880	A	G	1	1	1	Transmembrane protein 87B	EFO_0004747	Sun B	29875488	European	2018	-0.3479	0.024	1.66e-47	-	3301	no
ece1	rs3733402	4_187158034	NEX	4	187158034	A	G	5007	0.489	0.1783	0.0206	4.068e-18	++-+-	FALSE	chr4:187158034	chr4:186236880	A	G	1	1	1	Glycoprotein Xg	EFO_0004747	Sun B	29875488	European	2018	-0.1861	0.0246	3.63e-14	-	3301	no
ece1	rs3733402	4_187158034	NEX	4	187158034	A	G	5007	0.489	0.1783	0.0206	4.068e-18	++-+-	FALSE	chr4:187158034	chr4:186236880	A	G	1	1	1	Heparan sulfate glucosamine 3-O-sulfotransferase 3A1	EFO_0004747	Sun B	29875488	European	2018	-0.1239	0.0247	5.25e-07	-	3301	no
ece1	rs3733402	4_187158034	NEX	4	187158034	A	G	5007	0.489	0.1783	0.0206	4.068e-18	++-+-	FALSE	chr4:187158034	chr4:186236880	A	G	1	1	1	Histone H1.2	EFO_0004747	Sun B	29875488	European	2018	-0.1486	0.0246	1.66e-09	-	3301	no
ece1	rs3733402	4_187158034	NEX	4	187158034	A	G	5007	0.489	0.1783	0.0206	4.068e-18	++-+-	FALSE	chr4:187158034	chr4:186236880	A	G	1	1	1	Histone-lysine N-methyltransferase EHMT2	EFO_0004747	Sun B	29875488	European	2018	0.1541	0.0246	3.98e-10	+	3301	no
ece1	rs3733402	4_187158034	NEX	4	187158034	A	G	5007	0.489	0.1783	0.0206	4.068e-18	++-+-	FALSE	chr4:187158034	chr4:186236880	T	C	1	1	1	Estrogen receptor	EFO_0004747	Sun B	29875488	European	2018	-0.1129	0.0248	5.25e-06	-	3301	no
ece1	rs2731672	5_176842474	NEX	5	176842474	T	C	5007	0.2528	-0.1759	0.024	2.109e-13	--+-+	FALSE	chr5:176842474	chr5:177415473	T	G	1	0.97741	0.99428	Testis-expressed sequence 29 protein	EFO_0004747	Sun B	29875488	European	2018	-0.1582	0.0282	1.95e-08	-	3301	no
ece1	rs2731672	5_176842474	NEX	5	176842474	T	C	5007	0.2528	-0.1759	0.024	2.109e-13	--+-+	FALSE	chr5:176842474	chr5:177415473	A	G	1	0.96619	0.98856	Transmembrane glycoprotein NMB	EFO_0004747	Sun B	29875488	European	2018	0.1915	0.0283	1.29e-11	+	3301	no
ece1	rs3733402	4_187158034	NEX	4	187158034	A	G	5007	0.489	0.1783	0.0206	4.068e-18	++-+-	FALSE	chr4:187158034	chr4:186236880	A	G	1	1	1	ADP-dependent glucokinase	EFO_0004747	Sun B	29875488	European	2018	-0.1169	0.0247	2.19e-06	-	3301	no
ece1	rs3733402	4_187158034	NEX	4	187158034	A	G	5007	0.489	0.1783	0.0206	4.068e-18	++-+-	FALSE	chr4:187158034	chr4:186236880	A	G	1	1	1	Acidic leucine-rich nuclear phosphoprotein 32 family member B	EFO_0004747	Sun B	29875488	European	2018	-0.199	0.0245	4.9e-16	-	3301	no
ece1	rs3733402	4_187158034	NEX	4	187158034	A	G	5007	0.489	0.1783	0.0206	4.068e-18	++-+-	FALSE	chr4:187158034	chr4:186236880	T	C	1	1	1	Thromboxane-A synthase	EFO_0004747	Sun B	29875488	European	2018	-0.124	0.0248	5.62e-07	-	3301	no
ece1	rs3733402	4_187158034	NEX	4	187158034	A	G	5007	0.489	0.1783	0.0206	4.068e-18	++-+-	FALSE	chr4:187158034	chr4:186236880	T	C	1	1	1	Transmembrane glycoprotein NMB	EFO_0004747	Sun B	29875488	European	2018	-0.1969	0.0247	1.38e-15	-	3301	no
ece1	rs3733402	4_187158034	NEX	4	187158034	A	G	5007	0.489	0.1783	0.0206	4.068e-18	++-+-	FALSE	chr4:187158034	chr4:186236880	T	C	1	1	1	Transmembrane protein 132C	EFO_0004747	Sun B	29875488	European	2018	0.1434	0.0248	6.92e-09	+	3301	no
ece1	rs2731672	5_176842474	NEX	5	176842474	T	C	5007	0.2528	-0.1759	0.024	2.109e-13	--+-+	FALSE	chr5:176842474	chr5:177415473	T	C	1	0.97741	0.99428	Transmembrane protein 87B	EFO_0004747	Sun B	29875488	European	2018	0.3348	0.0276	8.71e-34	+	3301	no
ece1	rs2731672	5_176842474	NEX	5	176842474	T	C	5007	0.2528	-0.1759	0.024	2.109e-13	--+-+	FALSE	chr5:176842474	chr5:177415473	T	C	1	0.97741	0.99428	Tumor necrosis factor receptor superfamily member 16	EFO_0004747	Sun B	29875488	European	2018	0.2122	0.028	3.39e-14	+	3301	no
ece1	rs2731672	5_176842474	NEX	5	176842474	T	C	5007	0.2528	-0.1759	0.024	2.109e-13	--+-+	FALSE	chr5:176842474	chr5:177415473	T	C	1	0.97741	0.99428	Tyrosine-protein kinase JAK2	EFO_0004747	Sun B	29875488	European	2018	0.1851	0.0281	4.17e-11	+	3301	no
ece1	rs3733402	4_187158034	NEX	4	187158034	A	G	5007	0.489	0.1783	0.0206	4.068e-18	++-+-	FALSE	chr4:187158034	chr4:186236880	A	G	1	1	1	Nuclear protein MDM1	EFO_0004747	Sun B	29875488	European	2018	-0.1271	0.0247	2.57e-07	-	3301	no
ece1	rs3733402	4_187158034	NEX	4	187158034	A	G	5007	0.489	0.1783	0.0206	4.068e-18	++-+-	FALSE	chr4:187158034	chr4:186236880	A	G	1	1	1	Origin recognition complex subunit 6	EFO_0004747	Sun B	29875488	European	2018	0.1313	0.0247	1.02e-07	+	3301	no
ece1	rs3733402	4_187158034	NEX	4	187158034	A	G	5007	0.489	0.1783	0.0206	4.068e-18	++-+-	FALSE	chr4:187158034	chr4:186236880	A	G	1	1	1	Palmitoleoyl-protein carboxylesterase NOTUM	EFO_0004747	Sun B	29875488	European	2018	-0.1159	0.0247	2.69e-06	-	3301	no
ece1	rs3733402	4_187158034	NEX	4	187158034	A	G	5007	0.489	0.1783	0.0206	4.068e-18	++-+-	FALSE	chr4:187158034	chr4:186236880	TTTTCTAACTTCATCACC	T	1	1	1	Adrenomedullin	EFO_0004747	Sun B	29875488	European	2018	-0.2042	0.0249	2.45e-16	-	3301	no
ece1	rs3733402	4_187158034	NEX	4	187158034	A	G	5007	0.489	0.1783	0.0206	4.068e-18	++-+-	FALSE	chr4:187158034	chr4:186236880	TTTTCTAACTTCATCACC	T	1	1	1	Amphoterin-induced protein 1	EFO_0004747	Sun B	29875488	European	2018	0.1211	0.0251	1.35e-06	+	3301	no
ece1	rs3733402	4_187158034	NEX	4	187158034	A	G	5007	0.489	0.1783	0.0206	4.068e-18	++-+-	FALSE	chr4:187158034	chr4:186236880	TTTTCTAACTTCATCACC	T	1	1	1	Bone morphogenetic protein 7	EFO_0004747	Sun B	29875488	European	2018	0.2034	0.0249	3.09e-16	+	3301	no
ece1	rs3733402	4_187158034	NEX	4	187158034	A	G	5007	0.489	0.1783	0.0206	4.068e-18	++-+-	FALSE	chr4:187158034	chr4:186236880	TTTTCTAACTTCATCACC	T	1	1	1	Bone sialoprotein 2	EFO_0004747	Sun B	29875488	European	2018	-0.1732	0.025	4.07e-12	-	3301	no
ece1	rs3733402	4_187158034	NEX	4	187158034	A	G	5007	0.489	0.1783	0.0206	4.068e-18	++-+-	FALSE	chr4:187158034	chr4:186236880	TTTTCTAACTTCATCACC	T	1	1	1	Aspartate aminotransferase, cytoplasmic	EFO_0004747	Sun B	29875488	European	2018	0.1514	0.025	1.41e-09	+	3301	no
ece1	rs3733402	4_187158034	NEX	4	187158034	A	G	5007	0.489	0.1783	0.0206	4.068e-18	++-+-	FALSE	chr4:187158034	chr4:186236880	TTTTCTAACTTCATCACC	T	1	1	1	Beta-1,4-glucuronyltransferase 1	EFO_0004747	Sun B	29875488	European	2018	-0.1289	0.0251	2.69e-07	-	3301	no
ece1	rs3733402	4_187158034	NEX	4	187158034	A	G	5007	0.489	0.1783	0.0206	4.068e-18	++-+-	FALSE	chr4:187158034	chr4:186236880	TTTTCTAACTTCATCACC	T	1	1	1	Protachykinin-1	EFO_0004747	Sun B	29875488	European	2018	-0.2107	0.0249	2.45e-17	-	3301	no
ece1	rs2731672	5_176842474	NEX	5	176842474	T	C	5007	0.2528	-0.1759	0.024	2.109e-13	--+-+	FALSE	chr5:176842474	chr5:177415473	A	G	1	0.96619	0.98856	CD63 antigen	EFO_0004747	Sun B	29875488	European	2018	-0.2475	0.0281	1.45e-18	-	3301	no
ece1	rs2731672	5_176842474	NEX	5	176842474	T	C	5007	0.2528	-0.1759	0.024	2.109e-13	--+-+	FALSE	chr5:176842474	chr5:177415473	A	G	1	0.96619	0.98856	CUB and sushi domain-containing protein 1	EFO_0004747	Sun B	29875488	European	2018	-0.1505	0.0284	1.12e-07	-	3301	no
ece1	rs2731672	5_176842474	NEX	5	176842474	T	C	5007	0.2528	-0.1759	0.024	2.109e-13	--+-+	FALSE	chr5:176842474	chr5:177415473	A	G	1	0.96619	0.98856	Cadherin-15	EFO_0004747	Sun B	29875488	European	2018	0.2222	0.0282	3.47e-15	+	3301	no
ece1	rs3733402	4_187158034	NEX	4	187158034	A	G	5007	0.489	0.1783	0.0206	4.068e-18	++-+-	FALSE	chr4:187158034	chr4:186236880	TTTTCTAACTTCATCACC	T	1	1	1	Cadherin-3	EFO_0004747	Sun B	29875488	European	2018	0.1468	0.025	4.47e-09	+	3301	no
ece1	rs3733402	4_187158034	NEX	4	187158034	A	G	5007	0.489	0.1783	0.0206	4.068e-18	++-+-	FALSE	chr4:187158034	chr4:186236880	TTTTCTAACTTCATCACC	T	1	1	1	Protein-tyrosine sulfotransferase 1	EFO_0004747	Sun B	29875488	European	2018	-0.1194	0.0251	1.91e-06	-	3301	no
ece1	rs3733402	4_187158034	NEX	4	187158034	A	G	5007	0.489	0.1783	0.0206	4.068e-18	++-+-	FALSE	chr4:187158034	chr4:186236880	C	G	1	1	1	CD63 antigen	EFO_0004747	Sun B	29875488	European	2018	0.2435	0.0245	3.09e-23	+	3301	no
ece1	rs3733402	4_187158034	NEX	4	187158034	A	G	5007	0.489	0.1783	0.0206	4.068e-18	++-+-	FALSE	chr4:187158034	chr4:186236880	C	G	1	1	1	CUB and sushi domain-containing protein 1	EFO_0004747	Sun B	29875488	European	2018	0.1824	0.0247	1.51e-13	+	3301	no
ece1	rs3733402	4_187158034	NEX	4	187158034	A	G	5007	0.489	0.1783	0.0206	4.068e-18	++-+-	FALSE	chr4:187158034	chr4:186236880	C	G	1	1	1	Cadherin-15	EFO_0004747	Sun B	29875488	European	2018	-0.2861	0.0244	9.33e-32	-	3301	no
ece1	rs3733402	4_187158034	NEX	4	187158034	A	G	5007	0.489	0.1783	0.0206	4.068e-18	++-+-	FALSE	chr4:187158034	chr4:186236880	TTTTCTAACTTCATCACC	T	1	1	1	Somatostatin-28	EFO_0004747	Sun B	29875488	European	2018	-0.1568	0.025	3.63e-10	-	3301	no
ece1	rs3733402	4_187158034	NEX	4	187158034	A	G	5007	0.489	0.1783	0.0206	4.068e-18	++-+-	FALSE	chr4:187158034	chr4:186236880	TTTTCTAACTTCATCACC	T	1	1	1	Sulfiredoxin-1	EFO_0004747	Sun B	29875488	European	2018	0.1157	0.0251	3.89e-06	+	3301	no
ece1	rs3733402	4_187158034	NEX	4	187158034	A	G	5007	0.489	0.1783	0.0206	4.068e-18	++-+-	FALSE	chr4:187158034	chr4:186236880	TTTTCTAACTTCATCACC	T	1	1	1	Teneurin-4	EFO_0004747	Sun B	29875488	European	2018	-0.1153	0.0251	4.27e-06	-	3301	no
ece1	rs3733402	4_187158034	NEX	4	187158034	A	G	5007	0.489	0.1783	0.0206	4.068e-18	++-+-	FALSE	chr4:187158034	chr4:186236880	TTTTCTAACTTCATCACC	T	1	1	1	Testis-expressed sequence 29 protein	EFO_0004747	Sun B	29875488	European	2018	0.1625	0.025	8.13e-11	+	3301	no
ece1	rs3733402	4_187158034	NEX	4	187158034	A	G	5007	0.489	0.1783	0.0206	4.068e-18	++-+-	FALSE	chr4:187158034	chr4:186236880	C	G	1	1	1	Cullin-3	EFO_0004747	Sun B	29875488	European	2018	-0.148	0.0248	2.34e-09	-	3301	no
ece1	rs3733402	4_187158034	NEX	4	187158034	A	G	5007	0.489	0.1783	0.0206	4.068e-18	++-+-	FALSE	chr4:187158034	chr4:186236880	C	G	1	1	1	Dipeptidase 2	EFO_0004747	Sun B	29875488	European	2018	-0.2538	0.0245	3.98e-25	-	3301	no
ece1	rs3733402	4_187158034	NEX	4	187158034	A	G	5007	0.489	0.1783	0.0206	4.068e-18	++-+-	FALSE	chr4:187158034	chr4:186236880	C	G	1	1	1	Disks large homolog 3	EFO_0004747	Sun B	29875488	European	2018	-0.1147	0.0248	3.89e-06	-	3301	no
ece1	rs3733402	4_187158034	NEX	4	187158034	A	G	5007	0.489	0.1783	0.0206	4.068e-18	++-+-	FALSE	chr4:187158034	chr4:186236880	C	G	1	1	1	Drebrin-like protein	EFO_0004747	Sun B	29875488	European	2018	0.2465	0.0245	9.55e-24	+	3301	no
ece1	rs3733402	4_187158034	NEX	4	187158034	A	G	5007	0.489	0.1783	0.0206	4.068e-18	++-+-	FALSE	chr4:187158034	chr4:186236880	C	G	1	1	1	ER membrane protein complex subunit 4	EFO_0004747	Sun B	29875488	European	2018	-0.1123	0.0248	6.03e-06	-	3301	no
ece1	rs3733402	4_187158034	NEX	4	187158034	A	G	5007	0.489	0.1783	0.0206	4.068e-18	++-+-	FALSE	chr4:187158034	chr4:186236880	C	G	1	1	1	Endothelin-2	EFO_0004747	Sun B	29875488	European	2018	-0.1732	0.0247	2.45e-12	-	3301	no
ece1	rs3733402	4_187158034	NEX	4	187158034	A	G	5007	0.489	0.1783	0.0206	4.068e-18	++-+-	FALSE	chr4:187158034	chr4:186236880	T	C	1	1	1	Adrenomedullin	EFO_0004747	Sun B	29875488	European	2018	-0.1918	0.0247	7.24e-15	-	3301	no
ece1	rs3733402	4_187158034	NEX	4	187158034	A	G	5007	0.489	0.1783	0.0206	4.068e-18	++-+-	FALSE	chr4:187158034	chr4:186236880	T	C	1	1	1	Amphoterin-induced protein 1	EFO_0004747	Sun B	29875488	European	2018	0.1396	0.0248	1.7e-08	+	3301	no
ece1	rs3733402	4_187158034	NEX	4	187158034	A	G	5007	0.489	0.1783	0.0206	4.068e-18	++-+-	FALSE	chr4:187158034	chr4:186236880	TTTTCTAACTTCATCACC	T	1	1	1	cAMP-specific 3,5-cyclic phosphodiesterase 4D	EFO_0004747	Sun B	29875488	European	2018	-0.1119	0.0251	8.13e-06	-	3301	no
ece1	rs3733402	4_187158034	NEX	4	187158034	A	G	5007	0.489	0.1783	0.0206	4.068e-18	++-+-	FALSE	chr4:187158034	chr4:186236880	T	C	1	1	1	ER membrane protein complex subunit 4	EFO_0004747	Sun B	29875488	European	2018	-0.1111	0.0248	7.59e-06	-	3301	no
ece1	rs3733402	4_187158034	NEX	4	187158034	A	G	5007	0.489	0.1783	0.0206	4.068e-18	++-+-	FALSE	chr4:187158034	chr4:186236880	C	G	1	1	1	Acidic leucine-rich nuclear phosphoprotein 32 family member B	EFO_0004747	Sun B	29875488	European	2018	-0.2012	0.0247	3.31e-16	-	3301	no
ece1	rs3733402	4_187158034	NEX	4	187158034	A	G	5007	0.489	0.1783	0.0206	4.068e-18	++-+-	FALSE	chr4:187158034	chr4:186236880	C	G	1	1	1	Activating signal cointegrator 1 complex subunit 1	EFO_0004747	Sun B	29875488	European	2018	0.2284	0.0246	1.55e-20	+	3301	no
ece1	rs3733402	4_187158034	NEX	4	187158034	A	G	5007	0.489	0.1783	0.0206	4.068e-18	++-+-	FALSE	chr4:187158034	chr4:186236880	T	C	1	1	1	ADP-dependent glucokinase	EFO_0004747	Sun B	29875488	European	2018	-0.1211	0.0248	1.02e-06	-	3301	no
ece1	rs3733402	4_187158034	NEX	4	187158034	A	G	5007	0.489	0.1783	0.0206	4.068e-18	++-+-	FALSE	chr4:187158034	chr4:186236880	T	C	1	1	1	Acidic leucine-rich nuclear phosphoprotein 32 family member B	EFO_0004747	Sun B	29875488	European	2018	-0.2003	0.0246	4.27e-16	-	3301	no
ece1	rs3733402	4_187158034	NEX	4	187158034	A	G	5007	0.489	0.1783	0.0206	4.068e-18	++-+-	FALSE	chr4:187158034	chr4:186236880	T	C	1	1	1	Activating signal cointegrator 1 complex subunit 1	EFO_0004747	Sun B	29875488	European	2018	0.2273	0.0246	2.29e-20	+	3301	no
ece1	rs3733402	4_187158034	NEX	4	187158034	A	G	5007	0.489	0.1783	0.0206	4.068e-18	++-+-	FALSE	chr4:187158034	chr4:186236880	C	G	1	1	1	14-3-3 protein sigma	EFO_0004747	Sun B	29875488	European	2018	-0.1386	0.0248	2.24e-08	-	3301	no
ece1	rs3733402	4_187158034	NEX	4	187158034	A	G	5007	0.489	0.1783	0.0206	4.068e-18	++-+-	FALSE	chr4:187158034	chr4:186236880	C	G	1	1	1	ADP-dependent glucokinase	EFO_0004747	Sun B	29875488	European	2018	-0.1218	0.0248	9.12e-07	-	3301	no
ece1	rs2731672	5_176842474	NEX	5	176842474	T	C	5007	0.2528	-0.1759	0.024	2.109e-13	--+-+	FALSE	chr5:176842474	chr5:177415473	T	G	1	0.97741	0.99428	Aspartate aminotransferase, cytoplasmic	EFO_0004747	Sun B	29875488	European	2018	-0.1325	0.0282	2.63e-06	-	3301	no
ece1	rs3733402	4_187158034	NEX	4	187158034	A	G	5007	0.489	0.1783	0.0206	4.068e-18	++-+-	FALSE	chr4:187158034	chr4:186236880	TTTTCTAACTTCATCACC	T	1	1	1	Origin recognition complex subunit 6	EFO_0004747	Sun B	29875488	European	2018	0.1387	0.025	3.02e-08	+	3301	no
ece1	rs3733402	4_187158034	NEX	4	187158034	A	G	5007	0.489	0.1783	0.0206	4.068e-18	++-+-	FALSE	chr4:187158034	chr4:186236880	TTTTCTAACTTCATCACC	T	1	1	1	Palmitoleoyl-protein carboxylesterase NOTUM	EFO_0004747	Sun B	29875488	European	2018	-0.1159	0.0251	3.8e-06	-	3301	no
ece1	rs3733402	4_187158034	NEX	4	187158034	A	G	5007	0.489	0.1783	0.0206	4.068e-18	++-+-	FALSE	chr4:187158034	chr4:186236880	TTTTCTAACTTCATCACC	T	1	1	1	Parathyroid hormone-related protein	EFO_0004747	Sun B	29875488	European	2018	-0.2299	0.0248	2.14e-20	-	3301	no
ece1	rs3733402	4_187158034	NEX	4	187158034	A	G	5007	0.489	0.1783	0.0206	4.068e-18	++-+-	FALSE	chr4:187158034	chr4:186236880	TTTTCTAACTTCATCACC	T	1	1	1	Peptidyl-glycine alpha-amidating monooxygenase	EFO_0004747	Sun B	29875488	European	2018	-0.1766	0.025	1.51e-12	-	3301	no
ece1	rs3733402	4_187158034	NEX	4	187158034	A	G	5007	0.489	0.1783	0.0206	4.068e-18	++-+-	FALSE	chr4:187158034	chr4:186236880	TTTTCTAACTTCATCACC	T	1	1	1	Persulfide dioxygenase ETHE1, mitochondrial	EFO_0004747	Sun B	29875488	European	2018	-0.181	0.025	4.17e-13	-	3301	no
ece1	rs3733402	4_187158034	NEX	4	187158034	A	G	5007	0.489	0.1783	0.0206	4.068e-18	++-+-	FALSE	chr4:187158034	chr4:186236880	TTTTCTAACTTCATCACC	T	1	1	1	Anosmin-1	EFO_0004747	Sun B	29875488	European	2018	-0.121	0.0251	1.38e-06	-	3301	no
ece1	rs3733402	4_187158034	NEX	4	187158034	A	G	5007	0.489	0.1783	0.0206	4.068e-18	++-+-	FALSE	chr4:187158034	chr4:186236880	TTTTCTAACTTCATCACC	T	1	1	1	Apolipoprotein B	EFO_0004747	Sun B	29875488	European	2018	0.1127	0.0251	6.92e-06	+	3301	no
ece1	rs3733402	4_187158034	NEX	4	187158034	A	G	5007	0.489	0.1783	0.0206	4.068e-18	++-+-	FALSE	chr4:187158034	chr4:186236880	TTTTCTAACTTCATCACC	T	1	1	1	Proenkephalin-A	EFO_0004747	Sun B	29875488	European	2018	-0.125	0.0251	6.17e-07	-	3301	no
ece1	rs3733402	4_187158034	NEX	4	187158034	A	G	5007	0.489	0.1783	0.0206	4.068e-18	++-+-	FALSE	chr4:187158034	chr4:186236880	TTTTCTAACTTCATCACC	T	1	1	1	Progonadoliberin-1	EFO_0004747	Sun B	29875488	European	2018	-0.2377	0.0248	1e-21	-	3301	no
ece1	rs3733402	4_187158034	NEX	4	187158034	A	G	5007	0.489	0.1783	0.0206	4.068e-18	++-+-	FALSE	chr4:187158034	chr4:186236880	A	G	1	1	1	Proenkephalin-A	EFO_0004747	Sun B	29875488	European	2018	-0.1279	0.0247	2.24e-07	-	3301	no
ece1	rs3733402	4_187158034	NEX	4	187158034	A	G	5007	0.489	0.1783	0.0206	4.068e-18	++-+-	FALSE	chr4:187158034	chr4:186236880	A	G	1	1	1	Progonadoliberin-1	EFO_0004747	Sun B	29875488	European	2018	-0.2431	0.0244	2.4e-23	-	3301	no
ece1	rs3733402	4_187158034	NEX	4	187158034	A	G	5007	0.489	0.1783	0.0206	4.068e-18	++-+-	FALSE	chr4:187158034	chr4:186236880	A	G	1	1	1	Protein MENT	EFO_0004747	Sun B	29875488	European	2018	-0.1767	0.0246	6.61e-13	-	3301	no
ece1	rs3733402	4_187158034	NEX	4	187158034	A	G	5007	0.489	0.1783	0.0206	4.068e-18	++-+-	FALSE	chr4:187158034	chr4:186236880	A	G	1	1	1	CUB and sushi domain-containing protein 1	EFO_0004747	Sun B	29875488	European	2018	0.1788	0.0246	3.47e-13	+	3301	no
ece1	rs3733402	4_187158034	NEX	4	187158034	A	G	5007	0.489	0.1783	0.0206	4.068e-18	++-+-	FALSE	chr4:187158034	chr4:186236880	C	G	1	1	1	Neuropeptide W	EFO_0004747	Sun B	29875488	European	2018	-0.2269	0.0246	2.82e-20	-	3301	no
ece1	rs3733402	4_187158034	NEX	4	187158034	A	G	5007	0.489	0.1783	0.0206	4.068e-18	++-+-	FALSE	chr4:187158034	chr4:186236880	A	G	1	1	1	Cadherin-3	EFO_0004747	Sun B	29875488	European	2018	0.1486	0.0246	1.66e-09	+	3301	no
ece1	rs3733402	4_187158034	NEX	4	187158034	A	G	5007	0.489	0.1783	0.0206	4.068e-18	++-+-	FALSE	chr4:187158034	chr4:186236880	A	G	1	1	1	Protein lin-7 homolog B	EFO_0004747	Sun B	29875488	European	2018	-0.1282	0.0247	2.04e-07	-	3301	no
ece1	rs3733402	4_187158034	NEX	4	187158034	A	G	5007	0.489	0.1783	0.0206	4.068e-18	++-+-	FALSE	chr4:187158034	chr4:186236880	A	G	1	1	1	SPARC-like protein 1	EFO_0004747	Sun B	29875488	European	2018	0.1556	0.0246	2.75e-10	+	3301	no
ece1	rs3733402	4_187158034	NEX	4	187158034	A	G	5007	0.489	0.1783	0.0206	4.068e-18	++-+-	FALSE	chr4:187158034	chr4:186236880	A	G	1	1	1	Signal peptidase complex catalytic subunit SEC11C	EFO_0004747	Sun B	29875488	European	2018	-0.1648	0.0246	2.14e-11	-	3301	no
ece1	rs3733402	4_187158034	NEX	4	187158034	A	G	5007	0.489	0.1783	0.0206	4.068e-18	++-+-	FALSE	chr4:187158034	chr4:186236880	A	G	1	1	1	Somatostatin-28	EFO_0004747	Sun B	29875488	European	2018	-0.1588	0.0246	1.12e-10	-	3301	no
ece1	rs3733402	4_187158034	NEX	4	187158034	A	G	5007	0.489	0.1783	0.0206	4.068e-18	++-+-	FALSE	chr4:187158034	chr4:186236880	A	G	1	1	1	Sulfiredoxin-1	EFO_0004747	Sun B	29875488	European	2018	0.1186	0.0247	1.58e-06	+	3301	no
ece1	rs3733402	4_187158034	NEX	4	187158034	A	G	5007	0.489	0.1783	0.0206	4.068e-18	++-+-	FALSE	chr4:187158034	chr4:186236880	A	G	1	1	1	Disks large homolog 3	EFO_0004747	Sun B	29875488	European	2018	-0.1147	0.0247	3.47e-06	-	3301	no
ece1	rs3733402	4_187158034	NEX	4	187158034	A	G	5007	0.489	0.1783	0.0206	4.068e-18	++-+-	FALSE	chr4:187158034	chr4:186236880	A	G	1	1	1	Drebrin-like protein	EFO_0004747	Sun B	29875488	European	2018	0.2418	0.0244	4.17e-23	+	3301	no
ece1	rs3733402	4_187158034	NEX	4	187158034	A	G	5007	0.489	0.1783	0.0206	4.068e-18	++-+-	FALSE	chr4:187158034	chr4:186236880	A	G	1	1	1	ER membrane protein complex subunit 4	EFO_0004747	Sun B	29875488	European	2018	-0.1113	0.0247	6.61e-06	-	3301	no
ece1	rs3733402	4_187158034	NEX	4	187158034	A	G	5007	0.489	0.1783	0.0206	4.068e-18	++-+-	FALSE	chr4:187158034	chr4:186236880	A	G	1	1	1	Endothelin-2	EFO_0004747	Sun B	29875488	European	2018	-0.1693	0.0246	5.89e-12	-	3301	no
ece1	rs3733402	4_187158034	NEX	4	187158034	A	G	5007	0.489	0.1783	0.0206	4.068e-18	++-+-	FALSE	chr4:187158034	chr4:186236880	A	G	1	1	1	Glucagon	EFO_0004747	Sun B	29875488	European	2018	-0.2271	0.0245	1.58e-20	-	3301	no
ece1	rs3733402	4_187158034	NEX	4	187158034	A	G	5007	0.489	0.1783	0.0206	4.068e-18	++-+-	FALSE	chr4:187158034	chr4:186236880	A	G	1	1	1	Glucosidase 2 subunit beta	EFO_0004747	Sun B	29875488	European	2018	0.2881	0.0243	1.66e-32	+	3301	no
ece1	rs2731672	5_176842474	NEX	5	176842474	T	C	5007	0.2528	-0.1759	0.024	2.109e-13	--+-+	FALSE	chr5:176842474	chr5:177415473	A	G	1	0.96619	0.98856	Interleukin-21	EFO_0004747	Sun B	29875488	European	2018	-0.1426	0.0284	5.01e-07	-	3301	no
ece1	rs2731672	5_176842474	NEX	5	176842474	T	C	5007	0.2528	-0.1759	0.024	2.109e-13	--+-+	FALSE	chr5:176842474	chr5:177415473	A	G	1	0.96619	0.98856	Keratin-associated protein 2-4	EFO_0004747	Sun B	29875488	European	2018	0.157	0.0283	3.09e-08	+	3301	no
ece1	rs2731672	5_176842474	NEX	5	176842474	T	C	5007	0.2528	-0.1759	0.024	2.109e-13	--+-+	FALSE	chr5:176842474	chr5:177415473	A	G	1	0.96619	0.98856	Laminin subunit alpha-4	EFO_0004747	Sun B	29875488	European	2018	0.2099	0.0282	1.07e-13	+	3301	no
ece1	rs2731672	5_176842474	NEX	5	176842474	T	C	5007	0.2528	-0.1759	0.024	2.109e-13	--+-+	FALSE	chr5:176842474	chr5:177415473	A	G	1	0.96619	0.98856	Neurensin-1	EFO_0004747	Sun B	29875488	European	2018	0.1625	0.0283	1e-08	+	3301	no
ece1	rs3733402	4_187158034	NEX	4	187158034	A	G	5007	0.489	0.1783	0.0206	4.068e-18	++-+-	FALSE	chr4:187158034	chr4:186236880	T	C	1	1	1	Drebrin-like protein	EFO_0004747	Sun B	29875488	European	2018	0.2447	0.0245	1.86e-23	+	3301	no
ece1	rs3733402	4_187158034	NEX	4	187158034	A	G	5007	0.489	0.1783	0.0206	4.068e-18	++-+-	FALSE	chr4:187158034	chr4:186236880	T	C	1	1	1	Anosmin-1	EFO_0004747	Sun B	29875488	European	2018	-0.1336	0.0248	6.92e-08	-	3301	no
ece1	rs2731672	5_176842474	NEX	5	176842474	T	C	5007	0.2528	-0.1759	0.024	2.109e-13	--+-+	FALSE	chr5:176842474	chr5:177415473	A	G	1	0.96619	0.98856	Progonadoliberin-1	EFO_0004747	Sun B	29875488	European	2018	0.199	0.0283	1.95e-12	+	3301	no
ece1	rs2731672	5_176842474	NEX	5	176842474	T	C	5007	0.2528	-0.1759	0.024	2.109e-13	--+-+	FALSE	chr5:176842474	chr5:177415473	A	G	1	0.96619	0.98856	Testis-expressed sequence 29 protein	EFO_0004747	Sun B	29875488	European	2018	-0.1578	0.0283	2.57e-08	-	3301	no
ece1	rs3733402	4_187158034	NEX	4	187158034	A	G	5007	0.489	0.1783	0.0206	4.068e-18	++-+-	FALSE	chr4:187158034	chr4:186236880	C	G	1	1	1	Somatostatin-28	EFO_0004747	Sun B	29875488	European	2018	-0.1605	0.0247	8.71e-11	-	3301	no
ece1	rs3733402	4_187158034	NEX	4	187158034	A	G	5007	0.489	0.1783	0.0206	4.068e-18	++-+-	FALSE	chr4:187158034	chr4:186236880	A	G	0	1	1	Tumor necrosis factor receptor superfamily member 19L	EFO_0004747	Sun B	29875488	European	2018	-0.1467	0.0248	3.16e-09	-	3301	no
ece1	rs3733402	4_187158034	NEX	4	187158034	A	G	5007	0.489	0.1783	0.0206	4.068e-18	++-+-	FALSE	chr4:187158034	chr4:186236880	A	G	0	1	1	Tyrosine-protein kinase JAK2	EFO_0004747	Sun B	29875488	European	2018	-0.2647	0.0245	2.69e-27	-	3301	no
ece1	rs3733402	4_187158034	NEX	4	187158034	A	G	5007	0.489	0.1783	0.0206	4.068e-18	++-+-	FALSE	chr4:187158034	chr4:186236880	A	G	0	1	1	Vascular endothelial growth factor D	EFO_0004747	Sun B	29875488	European	2018	0.1925	0.0247	5.89e-15	+	3301	no
ece1	rs3733402	4_187158034	NEX	4	187158034	A	G	5007	0.489	0.1783	0.0206	4.068e-18	++-+-	FALSE	chr4:187158034	chr4:186236880	A	G	0	1	1	Plasma kallikrein	EFO_0004747	Yao C	30111768	European	2017	-0.1715	0.01828	6.28e-21	-	6861	no
ece1	rs3733402	4_187158034	NEX	4	187158034	A	G	5007	0.489	0.1783	0.0206	4.068e-18	++-+-	FALSE	chr4:187158034	chr4:186236880	A	G	0	1	1	Receptor for advanced glycation endproducts	EFO_0004747	Yao C	30111768	European	2017	0.1272	0.0185	6.26e-12	+	6861	no
ece1	rs3733402	4_187158034	NEX	4	187158034	A	G	5007	0.489	0.1783	0.0206	4.068e-18	++-+-	FALSE	chr4:187158034	chr4:186236880	A	G	0	1	1	Soluble CD40 ligand	EFO_0004747	Yao C	30111768	European	2017	0.1091	0.01798	1.31e-09	+	6861	no
ece1	rs3733402	4_187158034	NEX	4	187158034	A	G	5007	0.489	0.1783	0.0206	4.068e-18	++-+-	FALSE	chr4:187158034	chr4:186236880	A	G	0	1	1	Tissue inhibitor of metalloproteinases 1	EFO_0004747	Yao C	30111768	European	2017	0.08249	0.01813	5.35e-06	+	6861	no
ece1	rs3733402	4_187158034	NEX	4	187158034	A	G	5007	0.489	0.1783	0.0206	4.068e-18	++-+-	FALSE	chr4:187158034	chr4:186236880	A	G	1	1	1	Parathyroid hormone-related protein	EFO_0004747	Sun B	29875488	European	2018	-0.2387	0.0244	1.51e-22	-	3301	no
ece1	rs3733402	4_187158034	NEX	4	187158034	A	G	5007	0.489	0.1783	0.0206	4.068e-18	++-+-	FALSE	chr4:187158034	chr4:186236880	A	G	1	1	1	Peptidyl-glycine alpha-amidating monooxygenase	EFO_0004747	Sun B	29875488	European	2018	-0.1814	0.0246	1.58e-13	-	3301	no
ece1	rs3733402	4_187158034	NEX	4	187158034	A	G	5007	0.489	0.1783	0.0206	4.068e-18	++-+-	FALSE	chr4:187158034	chr4:186236880	A	G	1	1	1	Persulfide dioxygenase ETHE1, mitochondrial	EFO_0004747	Sun B	29875488	European	2018	-0.1732	0.0246	1.91e-12	-	3301	no
ece1	rs3733402	4_187158034	NEX	4	187158034	A	G	5007	0.489	0.1783	0.0206	4.068e-18	++-+-	FALSE	chr4:187158034	chr4:186236880	TTTTCTAACTTCATCACC	T	1	1	1	Phosphatidylinositol-glycan-specific phospholipase D	EFO_0004747	Sun B	29875488	European	2018	0.3152	0.0245	9.12e-38	+	3301	no
ece1	rs3733402	4_187158034	NEX	4	187158034	A	G	5007	0.489	0.1783	0.0206	4.068e-18	++-+-	FALSE	chr4:187158034	chr4:186236880	TTTTCTAACTTCATCACC	T	1	1	1	Plexin-B2	EFO_0004747	Sun B	29875488	European	2018	0.1181	0.0251	2.45e-06	+	3301	no
ece1	rs3733402	4_187158034	NEX	4	187158034	A	G	5007	0.489	0.1783	0.0206	4.068e-18	++-+-	FALSE	chr4:187158034	chr4:186236880	T	C	1	1	1	Beta-1,4-glucuronyltransferase 1	EFO_0004747	Sun B	29875488	European	2018	-0.124	0.0248	5.62e-07	-	3301	no
ece1	rs3733402	4_187158034	NEX	4	187158034	A	G	5007	0.489	0.1783	0.0206	4.068e-18	++-+-	FALSE	chr4:187158034	chr4:186236880	C	G	1	1	1	Amphoterin-induced protein 1	EFO_0004747	Sun B	29875488	European	2018	0.1397	0.0248	1.74e-08	+	3301	no
ece1	rs3733402	4_187158034	NEX	4	187158034	A	G	5007	0.489	0.1783	0.0206	4.068e-18	++-+-	FALSE	chr4:187158034	chr4:186236880	C	G	1	1	1	Anosmin-1	EFO_0004747	Sun B	29875488	European	2018	-0.1351	0.0248	5.01e-08	-	3301	no
ece1	rs3733402	4_187158034	NEX	4	187158034	A	G	5007	0.489	0.1783	0.0206	4.068e-18	++-+-	FALSE	chr4:187158034	chr4:186236880	C	G	1	1	1	Apolipoprotein B	EFO_0004747	Sun B	29875488	European	2018	0.1232	0.0248	6.92e-07	+	3301	no
ece1	rs3733402	4_187158034	NEX	4	187158034	A	G	5007	0.489	0.1783	0.0206	4.068e-18	++-+-	FALSE	chr4:187158034	chr4:186236880	C	G	1	1	1	Aspartate aminotransferase, cytoplasmic	EFO_0004747	Sun B	29875488	European	2018	0.1626	0.0247	4.9e-11	+	3301	no
ece1	rs3733402	4_187158034	NEX	4	187158034	A	G	5007	0.489	0.1783	0.0206	4.068e-18	++-+-	FALSE	chr4:187158034	chr4:186236880	C	G	1	1	1	Beta-1,4-glucuronyltransferase 1	EFO_0004747	Sun B	29875488	European	2018	-0.1247	0.0248	5.01e-07	-	3301	no
ece1	rs3733402	4_187158034	NEX	4	187158034	A	G	5007	0.489	0.1783	0.0206	4.068e-18	++-+-	FALSE	chr4:187158034	chr4:186236880	C	G	1	1	1	Beta-defensin 113	EFO_0004747	Sun B	29875488	European	2018	0.1484	0.0248	2.09e-09	+	3301	no
ece1	rs3733402	4_187158034	NEX	4	187158034	A	G	5007	0.489	0.1783	0.0206	4.068e-18	++-+-	FALSE	chr4:187158034	chr4:186236880	C	G	1	1	1	Bone morphogenetic protein 7	EFO_0004747	Sun B	29875488	European	2018	0.2026	0.0246	2.04e-16	+	3301	no
ece1	rs2731672	5_176842474	NEX	5	176842474	T	C	5007	0.2528	-0.1759	0.024	2.109e-13	--+-+	FALSE	chr5:176842474	chr5:177415473	A	G	1	0.96619	0.98856	Chromogranin-A	EFO_0004747	Sun B	29875488	European	2018	0.131	0.0284	3.98e-06	+	3301	no
ece1	rs2731672	5_176842474	NEX	5	176842474	T	C	5007	0.2528	-0.1759	0.024	2.109e-13	--+-+	FALSE	chr5:176842474	chr5:177415473	A	G	1	0.96619	0.98856	Dipeptidase 2	EFO_0004747	Sun B	29875488	European	2018	0.2205	0.0282	5.37e-15	+	3301	no
ece1	rs2731672	5_176842474	NEX	5	176842474	T	C	5007	0.2528	-0.1759	0.024	2.109e-13	--+-+	FALSE	chr5:176842474	chr5:177415473	T	G	1	0.97741	0.99428	Interleukin-21	EFO_0004747	Sun B	29875488	European	2018	-0.1407	0.0282	6.03e-07	-	3301	no
ece1	rs2731672	5_176842474	NEX	5	176842474	T	C	5007	0.2528	-0.1759	0.024	2.109e-13	--+-+	FALSE	chr5:176842474	chr5:177415473	T	G	1	0.97741	0.99428	Keratin-associated protein 2-4	EFO_0004747	Sun B	29875488	European	2018	0.1517	0.0282	7.24e-08	+	3301	no
ece1	rs2731672	5_176842474	NEX	5	176842474	T	C	5007	0.2528	-0.1759	0.024	2.109e-13	--+-+	FALSE	chr5:176842474	chr5:177415473	T	G	1	0.97741	0.99428	Laminin subunit alpha-4	EFO_0004747	Sun B	29875488	European	2018	0.2095	0.0281	8.32e-14	+	3301	no
ece1	rs2731672	5_176842474	NEX	5	176842474	T	C	5007	0.2528	-0.1759	0.024	2.109e-13	--+-+	FALSE	chr5:176842474	chr5:177415473	T	G	1	0.97741	0.99428	Neurensin-1	EFO_0004747	Sun B	29875488	European	2018	0.1577	0.0282	2.14e-08	+	3301	no
ece1	rs2731672	5_176842474	NEX	5	176842474	T	C	5007	0.2528	-0.1759	0.024	2.109e-13	--+-+	FALSE	chr5:176842474	chr5:177415473	T	G	1	0.97741	0.99428	Neurexin-1	EFO_0004747	Sun B	29875488	European	2018	0.2411	0.028	7.08e-18	+	3301	no
ece1	rs2731672	5_176842474	NEX	5	176842474	T	C	5007	0.2528	-0.1759	0.024	2.109e-13	--+-+	FALSE	chr5:176842474	chr5:177415473	T	G	1	0.97741	0.99428	Neuropeptide W	EFO_0004747	Sun B	29875488	European	2018	0.175	0.0281	5.01e-10	+	3301	no
ece1	rs2731672	5_176842474	NEX	5	176842474	T	C	5007	0.2528	-0.1759	0.024	2.109e-13	--+-+	FALSE	chr5:176842474	chr5:177415473	T	G	1	0.97741	0.99428	Origin recognition complex subunit 6	EFO_0004747	Sun B	29875488	European	2018	-0.155	0.0282	3.8e-08	-	3301	no
ece1	rs2731672	5_176842474	NEX	5	176842474	T	C	5007	0.2528	-0.1759	0.024	2.109e-13	--+-+	FALSE	chr5:176842474	chr5:177415473	T	G	1	0.97741	0.99428	Palmitoleoyl-protein carboxylesterase NOTUM	EFO_0004747	Sun B	29875488	European	2018	0.1288	0.0282	5.01e-06	+	3301	no
ece1	rs3733402	4_187158034	NEX	4	187158034	A	G	5007	0.489	0.1783	0.0206	4.068e-18	++-+-	FALSE	chr4:187158034	chr4:186236880	C	G	1	1	1	Protein Z-dependent protease inhibitor	EFO_0004747	Sun B	29875488	European	2018	0.1271	0.0248	3.02e-07	+	3301	no
ece1	rs3733402	4_187158034	NEX	4	187158034	A	G	5007	0.489	0.1783	0.0206	4.068e-18	++-+-	FALSE	chr4:187158034	chr4:186236880	C	G	1	1	1	Protein kish-B	EFO_0004747	Sun B	29875488	European	2018	-0.1275	0.0248	2.75e-07	-	3301	no
ece1	rs3733402	4_187158034	NEX	4	187158034	A	G	5007	0.489	0.1783	0.0206	4.068e-18	++-+-	FALSE	chr4:187158034	chr4:186236880	C	G	1	1	1	Protein lin-7 homolog B	EFO_0004747	Sun B	29875488	European	2018	-0.13	0.0248	1.62e-07	-	3301	no
ece1	rs3733402	4_187158034	NEX	4	187158034	A	G	5007	0.489	0.1783	0.0206	4.068e-18	++-+-	FALSE	chr4:187158034	chr4:186236880	C	G	1	1	1	Protein-tyrosine sulfotransferase 1	EFO_0004747	Sun B	29875488	European	2018	-0.1229	0.0248	7.41e-07	-	3301	no
ece1	rs3733402	4_187158034	NEX	4	187158034	A	G	5007	0.489	0.1783	0.0206	4.068e-18	++-+-	FALSE	chr4:187158034	chr4:186236880	C	G	1	1	1	Ras-related protein Rab-26	EFO_0004747	Sun B	29875488	European	2018	-0.1162	0.0248	2.88e-06	-	3301	no
ece1	rs2731672	5_176842474	NEX	5	176842474	T	C	5007	0.2528	-0.1759	0.024	2.109e-13	--+-+	FALSE	chr5:176842474	chr5:177415473	T	G	1	0.97741	0.99428	Protein DGCR14	EFO_0004747	Sun B	29875488	European	2018	0.13	0.0282	4.07e-06	+	3301	no
ece1	rs3733402	4_187158034	NEX	4	187158034	A	G	5007	0.489	0.1783	0.0206	4.068e-18	++-+-	FALSE	chr4:187158034	chr4:186236880	TTTTCTAACTTCATCACC	T	1	1	1	Vitronectin	EFO_0004747	Sun B	29875488	European	2018	0.1211	0.0251	1.35e-06	+	3301	no
ece1	rs3733402	4_187158034	NEX	4	187158034	A	G	5007	0.489	0.1783	0.0206	4.068e-18	++-+-	FALSE	chr4:187158034	chr4:186236880	C	G	1	1	1	Rho GTPase-activating protein 30	EFO_0004747	Sun B	29875488	European	2018	-0.1819	0.0247	1.82e-13	-	3301	no
ece1	rs3733402	4_187158034	NEX	4	187158034	A	G	5007	0.489	0.1783	0.0206	4.068e-18	++-+-	FALSE	chr4:187158034	chr4:186236880	C	G	1	1	1	SPARC-like protein 1	EFO_0004747	Sun B	29875488	European	2018	0.1578	0.0248	1.86e-10	+	3301	no
ece1	rs3733402	4_187158034	NEX	4	187158034	A	G	5007	0.489	0.1783	0.0206	4.068e-18	++-+-	FALSE	chr4:187158034	chr4:186236880	A	G	0	1	1	Transmembrane glycoprotein NMB	EFO_0004747	Sun B	29875488	European	2018	-0.1969	0.0247	1.38e-15	-	3301	no
ece1	rs3733402	4_187158034	NEX	4	187158034	A	G	5007	0.489	0.1783	0.0206	4.068e-18	++-+-	FALSE	chr4:187158034	chr4:186236880	A	G	0	1	1	Transmembrane protein 132C	EFO_0004747	Sun B	29875488	European	2018	0.1441	0.0248	5.89e-09	+	3301	no
ece1	rs3733402	4_187158034	NEX	4	187158034	A	G	5007	0.489	0.1783	0.0206	4.068e-18	++-+-	FALSE	chr4:187158034	chr4:186236880	A	G	0	1	1	Transmembrane protein 87B	EFO_0004747	Sun B	29875488	European	2018	-0.35	0.0241	1.2e-47	-	3301	no
ece1	rs3733402	4_187158034	NEX	4	187158034	A	G	5007	0.489	0.1783	0.0206	4.068e-18	++-+-	FALSE	chr4:187158034	chr4:186236880	A	G	0	1	1	Tumor necrosis factor receptor superfamily member 16	EFO_0004747	Sun B	29875488	European	2018	-0.2009	0.0246	3.55e-16	-	3301	no
ece1	rs3733402	4_187158034	NEX	4	187158034	A	G	5007	0.489	0.1783	0.0206	4.068e-18	++-+-	FALSE	chr4:187158034	chr4:186236880	A	G	0	1	1	Vitronectin	EFO_0004747	Sun B	29875488	European	2018	0.1276	0.0248	2.69e-07	+	3301	no
ece1	rs3733402	4_187158034	NEX	4	187158034	A	G	5007	0.489	0.1783	0.0206	4.068e-18	++-+-	FALSE	chr4:187158034	chr4:186236880	C	G	1	1	1	Histone H1.2	EFO_0004747	Sun B	29875488	European	2018	-0.1503	0.0248	1.29e-09	-	3301	no
ece1	rs3733402	4_187158034	NEX	4	187158034	A	G	5007	0.489	0.1783	0.0206	4.068e-18	++-+-	FALSE	chr4:187158034	chr4:186236880	C	G	1	1	1	Histone-lysine N-methyltransferase EHMT2	EFO_0004747	Sun B	29875488	European	2018	0.1551	0.0248	3.8e-10	+	3301	no
ece1	rs2731672	5_176842474	NEX	5	176842474	T	C	5007	0.2528	-0.1759	0.024	2.109e-13	--+-+	FALSE	chr5:176842474	chr5:177415473	T	G	1	0.97741	0.99428	Beta-defensin 113	EFO_0004747	Sun B	29875488	European	2018	-0.1476	0.0282	1.62e-07	-	3301	no
ece1	rs2731672	5_176842474	NEX	5	176842474	T	C	5007	0.2528	-0.1759	0.024	2.109e-13	--+-+	FALSE	chr5:176842474	chr5:177415473	T	G	1	0.97741	0.99428	Bone morphogenetic protein 7	EFO_0004747	Sun B	29875488	European	2018	-0.162	0.0282	8.71e-09	-	3301	no
ece1	rs2731672	5_176842474	NEX	5	176842474	T	C	5007	0.2528	-0.1759	0.024	2.109e-13	--+-+	FALSE	chr5:176842474	chr5:177415473	T	G	1	0.97741	0.99428	Bone sialoprotein 2	EFO_0004747	Sun B	29875488	European	2018	0.1464	0.0282	2.04e-07	+	3301	no
ece1	rs2731672	5_176842474	NEX	5	176842474	T	C	5007	0.2528	-0.1759	0.024	2.109e-13	--+-+	FALSE	chr5:176842474	chr5:177415473	T	G	1	0.97741	0.99428	CD63 antigen	EFO_0004747	Sun B	29875488	European	2018	-0.2465	0.028	1.2e-18	-	3301	no
ece1	rs3733402	4_187158034	NEX	4	187158034	A	G	5007	0.489	0.1783	0.0206	4.068e-18	++-+-	FALSE	chr4:187158034	chr4:186236880	T	C	1	1	1	Apolipoprotein B	EFO_0004747	Sun B	29875488	European	2018	0.1224	0.0248	7.94e-07	+	3301	no
ece1	rs3733402	4_187158034	NEX	4	187158034	A	G	5007	0.489	0.1783	0.0206	4.068e-18	++-+-	FALSE	chr4:187158034	chr4:186236880	T	C	1	1	1	Aspartate aminotransferase, cytoplasmic	EFO_0004747	Sun B	29875488	European	2018	0.1616	0.0247	6.31e-11	+	3301	no
ece1	rs2731672	5_176842474	NEX	5	176842474	T	C	5007	0.2528	-0.1759	0.024	2.109e-13	--+-+	FALSE	chr5:176842474	chr5:177415473	T	G	1	0.97741	0.99428	Chromogranin-A	EFO_0004747	Sun B	29875488	European	2018	0.1391	0.0282	8.13e-07	+	3301	no
ece1	rs2731672	5_176842474	NEX	5	176842474	T	C	5007	0.2528	-0.1759	0.024	2.109e-13	--+-+	FALSE	chr5:176842474	chr5:177415473	T	G	1	0.97741	0.99428	Dipeptidase 2	EFO_0004747	Sun B	29875488	European	2018	0.2231	0.028	1.7e-15	+	3301	no
ece1	rs2731672	5_176842474	NEX	5	176842474	T	C	5007	0.2528	-0.1759	0.024	2.109e-13	--+-+	FALSE	chr5:176842474	chr5:177415473	T	G	1	0.97741	0.99428	Drebrin-like protein	EFO_0004747	Sun B	29875488	European	2018	-0.2021	0.0281	6.03e-13	-	3301	no
ece1	rs2731672	5_176842474	NEX	5	176842474	T	C	5007	0.2528	-0.1759	0.024	2.109e-13	--+-+	FALSE	chr5:176842474	chr5:177415473	T	G	1	0.97741	0.99428	Endothelin-2	EFO_0004747	Sun B	29875488	European	2018	0.1792	0.0281	1.86e-10	+	3301	no
ece1	rs3733402	4_187158034	NEX	4	187158034	A	G	5007	0.489	0.1783	0.0206	4.068e-18	++-+-	FALSE	chr4:187158034	chr4:186236880	TTTTCTAACTTCATCACC	T	1	1	1	Protein MENT	EFO_0004747	Sun B	29875488	European	2018	-0.1767	0.025	1.48e-12	-	3301	no
ece1	rs3733402	4_187158034	NEX	4	187158034	A	G	5007	0.489	0.1783	0.0206	4.068e-18	++-+-	FALSE	chr4:187158034	chr4:186236880	TTTTCTAACTTCATCACC	T	1	1	1	Protein Z-dependent protease inhibitor	EFO_0004747	Sun B	29875488	European	2018	0.1123	0.0251	7.59e-06	+	3301	no
ece1	rs3733402	4_187158034	NEX	4	187158034	A	G	5007	0.489	0.1783	0.0206	4.068e-18	++-+-	FALSE	chr4:187158034	chr4:186236880	TTTTCTAACTTCATCACC	T	1	1	1	Protein kish-B	EFO_0004747	Sun B	29875488	European	2018	-0.1251	0.0251	6.03e-07	-	3301	no
ece1	rs3733402	4_187158034	NEX	4	187158034	A	G	5007	0.489	0.1783	0.0206	4.068e-18	++-+-	FALSE	chr4:187158034	chr4:186236880	TTTTCTAACTTCATCACC	T	1	1	1	Protein lin-7 homolog B	EFO_0004747	Sun B	29875488	European	2018	-0.1312	0.0251	1.66e-07	-	3301	no
ece1	rs2731672	5_176842474	NEX	5	176842474	T	C	5007	0.2528	-0.1759	0.024	2.109e-13	--+-+	FALSE	chr5:176842474	chr5:177415473	A	G	1	0.96619	0.98856	Palmitoleoyl-protein carboxylesterase NOTUM	EFO_0004747	Sun B	29875488	European	2018	0.1323	0.0284	3.16e-06	+	3301	no
ece1	rs3733402	4_187158034	NEX	4	187158034	A	G	5007	0.489	0.1783	0.0206	4.068e-18	++-+-	FALSE	chr4:187158034	chr4:186236880	TTTTCTAACTTCATCACC	T	1	1	1	Rho GTPase-activating protein 30	EFO_0004747	Sun B	29875488	European	2018	-0.1759	0.025	1.91e-12	-	3301	no
ece1	rs3733402	4_187158034	NEX	4	187158034	A	G	5007	0.489	0.1783	0.0206	4.068e-18	++-+-	FALSE	chr4:187158034	chr4:186236880	TTTTCTAACTTCATCACC	T	1	1	1	SPARC-like protein 1	EFO_0004747	Sun B	29875488	European	2018	0.1506	0.025	1.74e-09	+	3301	no
ece1	rs3733402	4_187158034	NEX	4	187158034	A	G	5007	0.489	0.1783	0.0206	4.068e-18	++-+-	FALSE	chr4:187158034	chr4:186236880	TTTTCTAACTTCATCACC	T	1	1	1	Signal peptidase complex catalytic subunit SEC11C	EFO_0004747	Sun B	29875488	European	2018	-0.165	0.025	3.98e-11	-	3301	no
ece1	rs2731672	5_176842474	NEX	5	176842474	T	C	5007	0.2528	-0.1759	0.024	2.109e-13	--+-+	FALSE	chr5:176842474	chr5:177415473	T	C	0	1	1	Tyrosine-protein kinase JAK2	EFO_0004747	Sun B	29875488	European	2018	0.1847	0.0285	9.12e-11	+	3301	no
ece1	rs2731672	5_176842474	NEX	5	176842474	T	C	5007	0.2528	-0.1759	0.024	2.109e-13	--+-+	FALSE	chr5:176842474	chr5:177415473	T	C	0	1	1	Vascular endothelial growth factor D	EFO_0004747	Sun B	29875488	European	2018	-0.1305	0.0286	5.01e-06	-	3301	no
ece1	rs2731672	5_176842474	NEX	5	176842474	T	C	5007	0.2528	-0.1759	0.024	2.109e-13	--+-+	FALSE	chr5:176842474	chr5:177415473	A	G	1	0.96619	0.98856	Protachykinin-1	EFO_0004747	Sun B	29875488	European	2018	0.1547	0.0284	4.9e-08	+	3301	no
ece1	rs2731672	5_176842474	NEX	5	176842474	T	C	5007	0.2528	-0.1759	0.024	2.109e-13	--+-+	FALSE	chr5:176842474	chr5:177415473	A	G	1	0.96619	0.98856	Protein DGCR14	EFO_0004747	Sun B	29875488	European	2018	0.128	0.0284	6.61e-06	+	3301	no
ece1	rs3733402	4_187158034	NEX	4	187158034	A	G	5007	0.489	0.1783	0.0206	4.068e-18	++-+-	FALSE	chr4:187158034	chr4:186236880	TTTTCTAACTTCATCACC	T	1	1	1	Thromboxane-A synthase	EFO_0004747	Sun B	29875488	European	2018	-0.1163	0.0251	3.55e-06	-	3301	no
ece1	rs3733402	4_187158034	NEX	4	187158034	A	G	5007	0.489	0.1783	0.0206	4.068e-18	++-+-	FALSE	chr4:187158034	chr4:186236880	TTTTCTAACTTCATCACC	T	1	1	1	Transmembrane glycoprotein NMB	EFO_0004747	Sun B	29875488	European	2018	-0.1926	0.0249	1.15e-14	-	3301	no
ece1	rs3733402	4_187158034	NEX	4	187158034	A	G	5007	0.489	0.1783	0.0206	4.068e-18	++-+-	FALSE	chr4:187158034	chr4:186236880	TTTTCTAACTTCATCACC	T	1	1	1	Transmembrane protein 132C	EFO_0004747	Sun B	29875488	European	2018	0.1422	0.025	1.38e-08	+	3301	no
ece1	rs3733402	4_187158034	NEX	4	187158034	A	G	5007	0.489	0.1783	0.0206	4.068e-18	++-+-	FALSE	chr4:187158034	chr4:186236880	TTTTCTAACTTCATCACC	T	1	1	1	Transmembrane protein 87B	EFO_0004747	Sun B	29875488	European	2018	-0.3431	0.0244	9.12e-45	-	3301	no
ece1	rs3733402	4_187158034	NEX	4	187158034	A	G	5007	0.489	0.1783	0.0206	4.068e-18	++-+-	FALSE	chr4:187158034	chr4:186236880	TTTTCTAACTTCATCACC	T	1	1	1	Tumor necrosis factor receptor superfamily member 16	EFO_0004747	Sun B	29875488	European	2018	-0.1929	0.0249	1.05e-14	-	3301	no
ece1	rs3733402	4_187158034	NEX	4	187158034	A	G	5007	0.489	0.1783	0.0206	4.068e-18	++-+-	FALSE	chr4:187158034	chr4:186236880	TTTTCTAACTTCATCACC	T	1	1	1	Tumor necrosis factor receptor superfamily member 19L	EFO_0004747	Sun B	29875488	European	2018	-0.1429	0.025	1.12e-08	-	3301	no
ece1	rs3733402	4_187158034	NEX	4	187158034	A	G	5007	0.489	0.1783	0.0206	4.068e-18	++-+-	FALSE	chr4:187158034	chr4:186236880	TTTTCTAACTTCATCACC	T	1	1	1	Tyrosine-protein kinase JAK2	EFO_0004747	Sun B	29875488	European	2018	-0.2613	0.0247	4.57e-26	-	3301	no
ece1	rs3733402	4_187158034	NEX	4	187158034	A	G	5007	0.489	0.1783	0.0206	4.068e-18	++-+-	FALSE	chr4:187158034	chr4:186236880	TTTTCTAACTTCATCACC	T	1	1	1	Vascular endothelial growth factor D	EFO_0004747	Sun B	29875488	European	2018	0.1818	0.025	3.16e-13	+	3301	no
ece1	rs3733402	4_187158034	NEX	4	187158034	A	G	5007	0.489	0.1783	0.0206	4.068e-18	++-+-	FALSE	chr4:187158034	chr4:186236880	C	G	1	1	1	Receptor-interacting serine/threonine-protein kinase 2	EFO_0004747	Sun B	29875488	European	2018	-0.1101	0.0248	9.33e-06	-	3301	no
ece1	rs2731672	5_176842474	NEX	5	176842474	T	C	5007	0.2528	-0.1759	0.024	2.109e-13	--+-+	FALSE	chr5:176842474	chr5:177415473	A	G	1	0.96619	0.98856	Vascular endothelial growth factor D	EFO_0004747	Sun B	29875488	European	2018	-0.1383	0.0284	1.1e-06	-	3301	no
ece1	rs2731672	5_176842474	NEX	5	176842474	T	C	5007	0.2528	-0.1759	0.024	2.109e-13	--+-+	FALSE	chr5:176842474	chr5:177415473	A	G	1	0.96619	0.98856	tRNA (guanine-N(7)-)-methyltransferase	EFO_0004747	Sun B	29875488	European	2018	-0.2715	0.0281	3.72e-22	-	3301	no
ece1	rs3733402	4_187158034	NEX	4	187158034	A	G	5007	0.489	0.1783	0.0206	4.068e-18	++-+-	FALSE	chr4:187158034	chr4:186236880	C	G	1	1	1	Signal peptidase complex catalytic subunit SEC11C	EFO_0004747	Sun B	29875488	European	2018	-0.1681	0.0247	1.07e-11	-	3301	no
ece1	rs3733402	4_187158034	NEX	4	187158034	A	G	5007	0.489	0.1783	0.0206	4.068e-18	++-+-	FALSE	chr4:187158034	chr4:186236880	T	C	1	1	1	Sulfiredoxin-1	EFO_0004747	Sun B	29875488	European	2018	0.1186	0.0248	1.74e-06	+	3301	no
ece1	rs3733402	4_187158034	NEX	4	187158034	A	G	5007	0.489	0.1783	0.0206	4.068e-18	++-+-	FALSE	chr4:187158034	chr4:186236880	T	C	1	1	1	Teneurin-4	EFO_0004747	Sun B	29875488	European	2018	-0.1221	0.0248	8.51e-07	-	3301	no
ece1	rs3733402	4_187158034	NEX	4	187158034	A	G	5007	0.489	0.1783	0.0206	4.068e-18	++-+-	FALSE	chr4:187158034	chr4:186236880	T	C	1	1	1	Testis-expressed sequence 29 protein	EFO_0004747	Sun B	29875488	European	2018	0.1695	0.0247	6.92e-12	+	3301	no
ece1	rs3733402	4_187158034	NEX	4	187158034	A	G	5007	0.489	0.1783	0.0206	4.068e-18	++-+-	FALSE	chr4:187158034	chr4:186236880	A	G	1	1	1	Activating signal cointegrator 1 complex subunit 1	EFO_0004747	Sun B	29875488	European	2018	0.2262	0.0245	2.34e-20	+	3301	no
ece1	rs3733402	4_187158034	NEX	4	187158034	A	G	5007	0.489	0.1783	0.0206	4.068e-18	++-+-	FALSE	chr4:187158034	chr4:186236880	A	G	1	1	1	Adrenomedullin	EFO_0004747	Sun B	29875488	European	2018	-0.1903	0.0246	9.12e-15	-	3301	no
ece1	rs3733402	4_187158034	NEX	4	187158034	A	G	5007	0.489	0.1783	0.0206	4.068e-18	++-+-	FALSE	chr4:187158034	chr4:186236880	A	G	1	1	1	Amphoterin-induced protein 1	EFO_0004747	Sun B	29875488	European	2018	0.137	0.0247	2.75e-08	+	3301	no
ece1	rs3733402	4_187158034	NEX	4	187158034	A	G	5007	0.489	0.1783	0.0206	4.068e-18	++-+-	FALSE	chr4:187158034	chr4:186236880	A	G	1	1	1	Anosmin-1	EFO_0004747	Sun B	29875488	European	2018	-0.1336	0.0247	6.17e-08	-	3301	no
ece1	rs3733402	4_187158034	NEX	4	187158034	A	G	5007	0.489	0.1783	0.0206	4.068e-18	++-+-	FALSE	chr4:187158034	chr4:186236880	A	G	0	1	1	Neurensin-1	EFO_0004747	Sun B	29875488	European	2018	-0.182	0.0247	1.7e-13	-	3301	no
ece1	rs3733402	4_187158034	NEX	4	187158034	A	G	5007	0.489	0.1783	0.0206	4.068e-18	++-+-	FALSE	chr4:187158034	chr4:186236880	A	G	1	1	1	Apolipoprotein B	EFO_0004747	Sun B	29875488	European	2018	0.1219	0.0247	7.94e-07	+	3301	no
ece1	rs3733402	4_187158034	NEX	4	187158034	A	G	5007	0.489	0.1783	0.0206	4.068e-18	++-+-	FALSE	chr4:187158034	chr4:186236880	A	G	1	1	1	Aspartate aminotransferase, cytoplasmic	EFO_0004747	Sun B	29875488	European	2018	0.161	0.0246	6.17e-11	+	3301	no
ece1	rs2731672	5_176842474	NEX	5	176842474	T	C	5007	0.2528	-0.1759	0.024	2.109e-13	--+-+	FALSE	chr5:176842474	chr5:177415473	T	G	1	0.97741	0.99428	CUB and sushi domain-containing protein 1	EFO_0004747	Sun B	29875488	European	2018	-0.1493	0.0282	1.17e-07	-	3301	no
ece1	rs2731672	5_176842474	NEX	5	176842474	T	C	5007	0.2528	-0.1759	0.024	2.109e-13	--+-+	FALSE	chr5:176842474	chr5:177415473	T	G	1	0.97741	0.99428	Cadherin-15	EFO_0004747	Sun B	29875488	European	2018	0.2187	0.028	6.31e-15	+	3301	no
ece1	rs3733402	4_187158034	NEX	4	187158034	A	G	5007	0.489	0.1783	0.0206	4.068e-18	++-+-	FALSE	chr4:187158034	chr4:186236880	A	G	1	1	1	Beta-defensin 113	EFO_0004747	Sun B	29875488	European	2018	0.1475	0.0247	2.19e-09	+	3301	no
ece1	rs3733402	4_187158034	NEX	4	187158034	A	G	5007	0.489	0.1783	0.0206	4.068e-18	++-+-	FALSE	chr4:187158034	chr4:186236880	A	G	1	1	1	Phosphatidylinositol-glycan-specific phospholipase D	EFO_0004747	Sun B	29875488	European	2018	0.3135	0.0242	1.66e-38	+	3301	no
ece1	rs3733402	4_187158034	NEX	4	187158034	A	G	5007	0.489	0.1783	0.0206	4.068e-18	++-+-	FALSE	chr4:187158034	chr4:186236880	A	G	1	1	1	Plexin-B2	EFO_0004747	Sun B	29875488	European	2018	0.1234	0.0247	5.89e-07	+	3301	no
ece1	rs3733402	4_187158034	NEX	4	187158034	A	G	5007	0.489	0.1783	0.0206	4.068e-18	++-+-	FALSE	chr4:187158034	chr4:186236880	T	C	1	1	1	Neurexin-1	EFO_0004747	Sun B	29875488	European	2018	-0.2987	0.0243	1.29e-34	-	3301	no
ece1	rs3733402	4_187158034	NEX	4	187158034	A	G	5007	0.489	0.1783	0.0206	4.068e-18	++-+-	FALSE	chr4:187158034	chr4:186236880	T	C	1	1	1	Neuropeptide W	EFO_0004747	Sun B	29875488	European	2018	-0.2258	0.0246	3.98e-20	-	3301	no
ece1	rs3733402	4_187158034	NEX	4	187158034	A	G	5007	0.489	0.1783	0.0206	4.068e-18	++-+-	FALSE	chr4:187158034	chr4:186236880	A	G	1	1	1	Protachykinin-1	EFO_0004747	Sun B	29875488	European	2018	-0.2163	0.0245	1.02e-18	-	3301	no
ece1	rs3733402	4_187158034	NEX	4	187158034	A	G	5007	0.489	0.1783	0.0206	4.068e-18	++-+-	FALSE	chr4:187158034	chr4:186236880	C	G	1	1	1	Neurexin-1	EFO_0004747	Sun B	29875488	European	2018	-0.2986	0.0244	1.51e-34	-	3301	no
ece1	rs3733402	4_187158034	NEX	4	187158034	A	G	5007	0.489	0.1783	0.0206	4.068e-18	++-+-	FALSE	chr4:187158034	chr4:186236880	A	G	1	1	1	CD63 antigen	EFO_0004747	Sun B	29875488	European	2018	0.2421	0.0244	3.31e-23	+	3301	no
ece1	rs3733402	4_187158034	NEX	4	187158034	A	G	5007	0.489	0.1783	0.0206	4.068e-18	++-+-	FALSE	chr4:187158034	chr4:186236880	A	G	1	1	1	Bone sialoprotein 2	EFO_0004747	Sun B	29875488	European	2018	-0.1803	0.0246	2.24e-13	-	3301	no
ece1	rs3733402	4_187158034	NEX	4	187158034	A	G	5007	0.489	0.1783	0.0206	4.068e-18	++-+-	FALSE	chr4:187158034	chr4:186236880	A	G	1	1	1	Calcium/calmodulin-dependent protein kinase type 1	EFO_0004747	Sun B	29875488	European	2018	-0.1228	0.0247	6.61e-07	-	3301	no
ece1	rs3733402	4_187158034	NEX	4	187158034	A	G	5007	0.489	0.1783	0.0206	4.068e-18	++-+-	FALSE	chr4:187158034	chr4:186236880	A	G	1	1	1	Protein-tyrosine sulfotransferase 1	EFO_0004747	Sun B	29875488	European	2018	-0.1222	0.0247	7.41e-07	-	3301	no
ece1	rs3733402	4_187158034	NEX	4	187158034	A	G	5007	0.489	0.1783	0.0206	4.068e-18	++-+-	FALSE	chr4:187158034	chr4:186236880	A	G	1	1	1	Ras-related protein Rab-26	EFO_0004747	Sun B	29875488	European	2018	-0.1125	0.0247	5.25e-06	-	3301	no
ece1	rs3733402	4_187158034	NEX	4	187158034	A	G	5007	0.489	0.1783	0.0206	4.068e-18	++-+-	FALSE	chr4:187158034	chr4:186236880	A	G	1	1	1	Receptor-interacting serine/threonine-protein kinase 2	EFO_0004747	Sun B	29875488	European	2018	-0.1101	0.0247	8.32e-06	-	3301	no
ece1	rs3733402	4_187158034	NEX	4	187158034	A	G	5007	0.489	0.1783	0.0206	4.068e-18	++-+-	FALSE	chr4:187158034	chr4:186236880	A	G	1	1	1	Rho GTPase-activating protein 30	EFO_0004747	Sun B	29875488	European	2018	-0.1802	0.0246	2.34e-13	-	3301	no
ece1	rs3733402	4_187158034	NEX	4	187158034	A	G	5007	0.489	0.1783	0.0206	4.068e-18	++-+-	FALSE	chr4:187158034	chr4:186236880	A	G	1	1	1	Connective tissue growth factor	EFO_0004747	Sun B	29875488	European	2018	-0.1293	0.0247	1.58e-07	-	3301	no
ece1	rs3733402	4_187158034	NEX	4	187158034	A	G	5007	0.489	0.1783	0.0206	4.068e-18	++-+-	FALSE	chr4:187158034	chr4:186236880	A	G	1	1	1	Cullin-3	EFO_0004747	Sun B	29875488	European	2018	-0.1491	0.0246	1.45e-09	-	3301	no
ece1	rs3733402	4_187158034	NEX	4	187158034	A	G	5007	0.489	0.1783	0.0206	4.068e-18	++-+-	FALSE	chr4:187158034	chr4:186236880	A	G	1	1	1	Dipeptidase 2	EFO_0004747	Sun B	29875488	European	2018	-0.2509	0.0244	8.32e-25	-	3301	no
ece1	rs2731672	5_176842474	NEX	5	176842474	T	C	5007	0.2528	-0.1759	0.024	2.109e-13	--+-+	FALSE	chr5:176842474	chr5:177415473	A	G	1	0.96619	0.98856	Glucagon	EFO_0004747	Sun B	29875488	European	2018	0.1763	0.0283	4.68e-10	+	3301	no
ece1	rs2731672	5_176842474	NEX	5	176842474	T	C	5007	0.2528	-0.1759	0.024	2.109e-13	--+-+	FALSE	chr5:176842474	chr5:177415473	A	G	1	0.96619	0.98856	Interleukin-13 receptor subunit alpha-1	EFO_0004747	Sun B	29875488	European	2018	-0.1373	0.0284	1.29e-06	-	3301	no
ece1	rs2731672	5_176842474	NEX	5	176842474	T	C	5007	0.2528	-0.1759	0.024	2.109e-13	--+-+	FALSE	chr5:176842474	chr5:177415473	A	G	1	0.96619	0.98856	Interleukin-2	EFO_0004747	Sun B	29875488	European	2018	-0.1595	0.0283	1.82e-08	-	3301	no
ece1	rs3733402	4_187158034	NEX	4	187158034	A	G	5007	0.489	0.1783	0.0206	4.068e-18	++-+-	FALSE	chr4:187158034	chr4:186236880	T	C	1	1	1	Connective tissue growth factor	EFO_0004747	Sun B	29875488	European	2018	-0.1276	0.0248	2.63e-07	-	3301	no
ece1	rs3733402	4_187158034	NEX	4	187158034	A	G	5007	0.489	0.1783	0.0206	4.068e-18	++-+-	FALSE	chr4:187158034	chr4:186236880	T	C	1	1	1	Cullin-3	EFO_0004747	Sun B	29875488	European	2018	-0.1482	0.0248	2.14e-09	-	3301	no
ece1	rs3733402	4_187158034	NEX	4	187158034	A	G	5007	0.489	0.1783	0.0206	4.068e-18	++-+-	FALSE	chr4:187158034	chr4:186236880	T	C	1	1	1	Dipeptidase 2	EFO_0004747	Sun B	29875488	European	2018	-0.2528	0.0245	5.89e-25	-	3301	no
ece1	rs3733402	4_187158034	NEX	4	187158034	A	G	5007	0.489	0.1783	0.0206	4.068e-18	++-+-	FALSE	chr4:187158034	chr4:186236880	T	C	1	1	1	Disks large homolog 3	EFO_0004747	Sun B	29875488	European	2018	-0.1139	0.0248	4.37e-06	-	3301	no
ece1	rs2731672	5_176842474	NEX	5	176842474	T	C	5007	0.2528	-0.1759	0.024	2.109e-13	--+-+	FALSE	chr5:176842474	chr5:177415473	A	G	1	0.96619	0.98856	Tyrosine-protein kinase JAK2	EFO_0004747	Sun B	29875488	European	2018	0.1905	0.0283	1.62e-11	+	3301	no
ece1	rs3733402	4_187158034	NEX	4	187158034	A	G	5007	0.489	0.1783	0.0206	4.068e-18	++-+-	FALSE	chr4:187158034	chr4:186236880	T	C	1	1	1	Rho GTPase-activating protein 30	EFO_0004747	Sun B	29875488	European	2018	-0.1814	0.0247	2.04e-13	-	3301	no
ece1	rs3733402	4_187158034	NEX	4	187158034	A	G	5007	0.489	0.1783	0.0206	4.068e-18	++-+-	FALSE	chr4:187158034	chr4:186236880	A	G	0	1	1	Teneurin-4	EFO_0004747	Sun B	29875488	European	2018	-0.1226	0.0248	7.76e-07	-	3301	no
ece1	rs2731672	5_176842474	NEX	5	176842474	T	C	5007	0.2528	-0.1759	0.024	2.109e-13	--+-+	FALSE	chr5:176842474	chr5:177415473	A	G	1	0.96619	0.98856	Persulfide dioxygenase ETHE1, mitochondrial	EFO_0004747	Sun B	29875488	European	2018	0.1794	0.0283	2.29e-10	+	3301	no
ece1	rs3733402	4_187158034	NEX	4	187158034	A	G	5007	0.489	0.1783	0.0206	4.068e-18	++-+-	FALSE	chr4:187158034	chr4:186236880	A	G	0	1	1	Histone H1.2	EFO_0004747	Sun B	29875488	European	2018	-0.1496	0.0248	1.55e-09	-	3301	no
ece1	rs3733402	4_187158034	NEX	4	187158034	A	G	5007	0.489	0.1783	0.0206	4.068e-18	++-+-	FALSE	chr4:187158034	chr4:186236880	A	G	0	1	1	Histone-lysine N-methyltransferase EHMT2	EFO_0004747	Sun B	29875488	European	2018	0.1554	0.0247	3.47e-10	+	3301	no
ece1	rs3733402	4_187158034	NEX	4	187158034	A	G	5007	0.489	0.1783	0.0206	4.068e-18	++-+-	FALSE	chr4:187158034	chr4:186236880	A	G	0	1	1	Importin subunit alpha-1	EFO_0004747	Sun B	29875488	European	2018	-0.1109	0.0248	7.76e-06	-	3301	no
ece1	rs3733402	4_187158034	NEX	4	187158034	A	G	5007	0.489	0.1783	0.0206	4.068e-18	++-+-	FALSE	chr4:187158034	chr4:186236880	C	G	1	1	1	Estrogen receptor	EFO_0004747	Sun B	29875488	European	2018	-0.1123	0.0248	6.03e-06	-	3301	no
ece1	rs3733402	4_187158034	NEX	4	187158034	A	G	5007	0.489	0.1783	0.0206	4.068e-18	++-+-	FALSE	chr4:187158034	chr4:186236880	C	G	1	1	1	Gamma-interferon-inducible protein 16	EFO_0004747	Sun B	29875488	European	2018	0.1249	0.0248	4.79e-07	+	3301	no
ece1	rs3733402	4_187158034	NEX	4	187158034	A	G	5007	0.489	0.1783	0.0206	4.068e-18	++-+-	FALSE	chr4:187158034	chr4:186236880	C	G	1	1	1	Glucagon	EFO_0004747	Sun B	29875488	European	2018	-0.2308	0.0246	5.62e-21	-	3301	no
ece1	rs3733402	4_187158034	NEX	4	187158034	A	G	5007	0.489	0.1783	0.0206	4.068e-18	++-+-	FALSE	chr4:187158034	chr4:186236880	C	G	1	1	1	Glucosidase 2 subunit beta	EFO_0004747	Sun B	29875488	European	2018	0.2917	0.0244	5.37e-33	+	3301	no
ece1	rs3733402	4_187158034	NEX	4	187158034	A	G	5007	0.489	0.1783	0.0206	4.068e-18	++-+-	FALSE	chr4:187158034	chr4:186236880	T	C	1	1	1	Transmembrane protein 87B	EFO_0004747	Sun B	29875488	European	2018	-0.3501	0.0241	1.07e-47	-	3301	no
ece1	rs2731672	5_176842474	NEX	5	176842474	T	C	5007	0.2528	-0.1759	0.024	2.109e-13	--+-+	FALSE	chr5:176842474	chr5:177415473	T	C	1	0.97741	0.99428	Vascular endothelial growth factor D	EFO_0004747	Sun B	29875488	European	2018	-0.1357	0.0281	1.41e-06	-	3301	no
ece1	rs2731672	5_176842474	NEX	5	176842474	T	C	5007	0.2528	-0.1759	0.024	2.109e-13	--+-+	FALSE	chr5:176842474	chr5:177415473	T	C	1	0.97741	0.99428	tRNA (guanine-N(7)-)-methyltransferase	EFO_0004747	Sun B	29875488	European	2018	-0.2759	0.0278	3.24e-23	-	3301	no
ece1	rs2731672	5_176842474	NEX	5	176842474	T	C	5007	0.2528	-0.1759	0.024	2.109e-13	--+-+	FALSE	chr5:176842474	chr5:177415473	A	G	1	0.96619	0.98856	Acidic leucine-rich nuclear phosphoprotein 32 family member B	EFO_0004747	Sun B	29875488	European	2018	0.1331	0.0284	2.63e-06	+	3301	no
ece1	rs2731672	5_176842474	NEX	5	176842474	T	C	5007	0.2528	-0.1759	0.024	2.109e-13	--+-+	FALSE	chr5:176842474	chr5:177415473	A	G	1	0.96619	0.98856	Activating signal cointegrator 1 complex subunit 1	EFO_0004747	Sun B	29875488	European	2018	-0.2199	0.0282	6.61e-15	-	3301	no
ece1	rs2731672	5_176842474	NEX	5	176842474	T	C	5007	0.2528	-0.1759	0.024	2.109e-13	--+-+	FALSE	chr5:176842474	chr5:177415473	A	G	1	0.96619	0.98856	Adrenomedullin	EFO_0004747	Sun B	29875488	European	2018	0.1584	0.0283	2.29e-08	+	3301	no
ece1	rs2731672	5_176842474	NEX	5	176842474	T	C	5007	0.2528	-0.1759	0.024	2.109e-13	--+-+	FALSE	chr5:176842474	chr5:177415473	A	G	1	0.96619	0.98856	Amphoterin-induced protein 1	EFO_0004747	Sun B	29875488	European	2018	-0.146	0.0284	2.63e-07	-	3301	no
ece1	rs2731672	5_176842474	NEX	5	176842474	T	C	5007	0.2528	-0.1759	0.024	2.109e-13	--+-+	FALSE	chr5:176842474	chr5:177415473	A	G	1	0.96619	0.98856	Aspartate aminotransferase, cytoplasmic	EFO_0004747	Sun B	29875488	European	2018	-0.133	0.0284	2.82e-06	-	3301	no
ece1	rs2731672	5_176842474	NEX	5	176842474	T	C	5007	0.2528	-0.1759	0.024	2.109e-13	--+-+	FALSE	chr5:176842474	chr5:177415473	A	G	1	0.96619	0.98856	Beta-defensin 113	EFO_0004747	Sun B	29875488	European	2018	-0.1496	0.0284	1.32e-07	-	3301	no
ece1	rs2731672	5_176842474	NEX	5	176842474	T	C	5007	0.2528	-0.1759	0.024	2.109e-13	--+-+	FALSE	chr5:176842474	chr5:177415473	A	G	1	0.96619	0.98856	Bone morphogenetic protein 7	EFO_0004747	Sun B	29875488	European	2018	-0.1619	0.0283	1.1e-08	-	3301	no
ece1	rs3733402	4_187158034	NEX	4	187158034	A	G	5007	0.489	0.1783	0.0206	4.068e-18	++-+-	FALSE	chr4:187158034	chr4:186236880	C	G	1	1	1	Thromboxane-A synthase	EFO_0004747	Sun B	29875488	European	2018	-0.1242	0.0248	5.62e-07	-	3301	no
ece1	rs3733402	4_187158034	NEX	4	187158034	A	G	5007	0.489	0.1783	0.0206	4.068e-18	++-+-	FALSE	chr4:187158034	chr4:186236880	A	G	0	1	1	cAMP-specific 3,5-cyclic phosphodiesterase 4D	EFO_0004747	Sun B	29875488	European	2018	-0.113	0.0248	5.25e-06	-	3301	no
ece1	rs3733402	4_187158034	NEX	4	187158034	A	G	5007	0.489	0.1783	0.0206	4.068e-18	++-+-	FALSE	chr4:187158034	chr4:186236880	A	G	0	1	1	Intercellular adhesion molecule 1	EFO_0004747	Yao C	30111768	European	2017	0.1314	0.01828	6.44e-13	+	6861	no
ece1	rs3733402	4_187158034	NEX	4	187158034	A	G	5007	0.489	0.1783	0.0206	4.068e-18	++-+-	FALSE	chr4:187158034	chr4:186236880	C	G	1	1	1	Origin recognition complex subunit 6	EFO_0004747	Sun B	29875488	European	2018	0.1306	0.0248	1.38e-07	+	3301	no
ece1	rs3733402	4_187158034	NEX	4	187158034	A	G	5007	0.489	0.1783	0.0206	4.068e-18	++-+-	FALSE	chr4:187158034	chr4:186236880	C	G	1	1	1	Palmitoleoyl-protein carboxylesterase NOTUM	EFO_0004747	Sun B	29875488	European	2018	-0.1191	0.0248	1.58e-06	-	3301	no
ece1	rs3733402	4_187158034	NEX	4	187158034	A	G	5007	0.489	0.1783	0.0206	4.068e-18	++-+-	FALSE	chr4:187158034	chr4:186236880	C	G	1	1	1	Parathyroid hormone-related protein	EFO_0004747	Sun B	29875488	European	2018	-0.2426	0.0245	4.9e-23	-	3301	no
ece1	rs3733402	4_187158034	NEX	4	187158034	A	G	5007	0.489	0.1783	0.0206	4.068e-18	++-+-	FALSE	chr4:187158034	chr4:186236880	C	G	1	1	1	Peptidyl-glycine alpha-amidating monooxygenase	EFO_0004747	Sun B	29875488	European	2018	-0.1825	0.0247	1.51e-13	-	3301	no
ece1	rs3733402	4_187158034	NEX	4	187158034	A	G	5007	0.489	0.1783	0.0206	4.068e-18	++-+-	FALSE	chr4:187158034	chr4:186236880	C	G	1	1	1	Persulfide dioxygenase ETHE1, mitochondrial	EFO_0004747	Sun B	29875488	European	2018	-0.174	0.0247	1.95e-12	-	3301	no
ece1	rs3733402	4_187158034	NEX	4	187158034	A	G	5007	0.489	0.1783	0.0206	4.068e-18	++-+-	FALSE	chr4:187158034	chr4:186236880	C	G	1	1	1	Phosphatidylinositol-glycan-specific phospholipase D	EFO_0004747	Sun B	29875488	European	2018	0.314	0.0243	3.09e-38	+	3301	no
ece1	rs3733402	4_187158034	NEX	4	187158034	A	G	5007	0.489	0.1783	0.0206	4.068e-18	++-+-	FALSE	chr4:187158034	chr4:186236880	C	G	1	1	1	Plexin-B2	EFO_0004747	Sun B	29875488	European	2018	0.1249	0.0248	4.79e-07	+	3301	no
ece1	rs3733402	4_187158034	NEX	4	187158034	A	G	5007	0.489	0.1783	0.0206	4.068e-18	++-+-	FALSE	chr4:187158034	chr4:186236880	C	G	1	1	1	Proenkephalin-A	EFO_0004747	Sun B	29875488	European	2018	-0.1282	0.0248	2.34e-07	-	3301	no
ece1	rs3733402	4_187158034	NEX	4	187158034	A	G	5007	0.489	0.1783	0.0206	4.068e-18	++-+-	FALSE	chr4:187158034	chr4:186236880	C	G	1	1	1	Progonadoliberin-1	EFO_0004747	Sun B	29875488	European	2018	-0.2457	0.0245	1.35e-23	-	3301	no
ece1	rs3733402	4_187158034	NEX	4	187158034	A	G	5007	0.489	0.1783	0.0206	4.068e-18	++-+-	FALSE	chr4:187158034	chr4:186236880	C	G	1	1	1	Protachykinin-1	EFO_0004747	Sun B	29875488	European	2018	-0.219	0.0246	5.62e-19	-	3301	no
ece1	rs3733402	4_187158034	NEX	4	187158034	A	G	5007	0.489	0.1783	0.0206	4.068e-18	++-+-	FALSE	chr4:187158034	chr4:186236880	C	G	1	1	1	Protein MENT	EFO_0004747	Sun B	29875488	European	2018	-0.1785	0.0247	5.13e-13	-	3301	no
ece1	rs3733402	4_187158034	NEX	4	187158034	A	G	5007	0.489	0.1783	0.0206	4.068e-18	++-+-	FALSE	chr4:187158034	chr4:186236880	T	C	1	1	1	Protein Z-dependent protease inhibitor	EFO_0004747	Sun B	29875488	European	2018	0.126	0.0248	3.72e-07	+	3301	no
ece1	rs3733402	4_187158034	NEX	4	187158034	A	G	5007	0.489	0.1783	0.0206	4.068e-18	++-+-	FALSE	chr4:187158034	chr4:186236880	T	C	1	1	1	Protein kish-B	EFO_0004747	Sun B	29875488	European	2018	-0.1273	0.0248	2.82e-07	-	3301	no
ece1	rs3733402	4_187158034	NEX	4	187158034	A	G	5007	0.489	0.1783	0.0206	4.068e-18	++-+-	FALSE	chr4:187158034	chr4:186236880	T	C	1	1	1	Protein lin-7 homolog B	EFO_0004747	Sun B	29875488	European	2018	-0.1286	0.0248	2.09e-07	-	3301	no
ece1	rs3733402	4_187158034	NEX	4	187158034	A	G	5007	0.489	0.1783	0.0206	4.068e-18	++-+-	FALSE	chr4:187158034	chr4:186236880	T	C	1	1	1	Protein-tyrosine sulfotransferase 1	EFO_0004747	Sun B	29875488	European	2018	-0.1225	0.0248	7.94e-07	-	3301	no
ece1	rs3733402	4_187158034	NEX	4	187158034	A	G	5007	0.489	0.1783	0.0206	4.068e-18	++-+-	FALSE	chr4:187158034	chr4:186236880	T	C	1	1	1	Ras-related protein Rab-26	EFO_0004747	Sun B	29875488	European	2018	-0.1142	0.0248	4.07e-06	-	3301	no
ece1	rs3733402	4_187158034	NEX	4	187158034	A	G	5007	0.489	0.1783	0.0206	4.068e-18	++-+-	FALSE	chr4:187158034	chr4:186236880	A	G	0	1	1	Somatostatin-28	EFO_0004747	Sun B	29875488	European	2018	-0.1597	0.0247	1.07e-10	-	3301	no
ece1	rs3733402	4_187158034	NEX	4	187158034	A	G	5007	0.489	0.1783	0.0206	4.068e-18	++-+-	FALSE	chr4:187158034	chr4:186236880	A	G	0	1	1	Sulfiredoxin-1	EFO_0004747	Sun B	29875488	European	2018	0.1205	0.0248	1.17e-06	+	3301	no
ece1	rs3733402	4_187158034	NEX	4	187158034	A	G	5007	0.489	0.1783	0.0206	4.068e-18	++-+-	FALSE	chr4:187158034	chr4:186236880	A	G	0	1	1	Glucagon	EFO_0004747	Sun B	29875488	European	2018	-0.2302	0.0246	6.76e-21	-	3301	no
ece1	rs3733402	4_187158034	NEX	4	187158034	A	G	5007	0.489	0.1783	0.0206	4.068e-18	++-+-	FALSE	chr4:187158034	chr4:186236880	T	C	1	1	1	SPARC-like protein 1	EFO_0004747	Sun B	29875488	European	2018	0.1563	0.0247	2.63e-10	+	3301	no
ece1	rs3733402	4_187158034	NEX	4	187158034	A	G	5007	0.489	0.1783	0.0206	4.068e-18	++-+-	FALSE	chr4:187158034	chr4:186236880	T	C	1	1	1	Signal peptidase complex catalytic subunit SEC11C	EFO_0004747	Sun B	29875488	European	2018	-0.1678	0.0247	1.1e-11	-	3301	no
ece1	rs3733402	4_187158034	NEX	4	187158034	A	G	5007	0.489	0.1783	0.0206	4.068e-18	++-+-	FALSE	chr4:187158034	chr4:186236880	T	C	1	1	1	Somatostatin-28	EFO_0004747	Sun B	29875488	European	2018	-0.1598	0.0247	1.02e-10	-	3301	no
ece1	rs2731672	5_176842474	NEX	5	176842474	T	C	5007	0.2528	-0.1759	0.024	2.109e-13	--+-+	FALSE	chr5:176842474	chr5:177415473	T	C	0	1	1	Superoxide dismutase [Mn], mitochondrial	EFO_0004747	Sun B	29875488	European	2018	-0.6306	0.0265	3.02e-125	-	3301	no
ece1	rs3733402	4_187158034	NEX	4	187158034	A	G	5007	0.489	0.1783	0.0206	4.068e-18	++-+-	FALSE	chr4:187158034	chr4:186236880	A	G	0	1	1	Inhibin beta C chain	EFO_0004747	Sun B	29875488	European	2018	-0.1672	0.0247	1.32e-11	-	3301	no
ece1	rs3733402	4_187158034	NEX	4	187158034	A	G	5007	0.489	0.1783	0.0206	4.068e-18	++-+-	FALSE	chr4:187158034	chr4:186236880	T	C	1	1	1	Glycoprotein Xg	EFO_0004747	Sun B	29875488	European	2018	-0.1901	0.0247	1.29e-14	-	3301	no
ece1	rs3733402	4_187158034	NEX	4	187158034	A	G	5007	0.489	0.1783	0.0206	4.068e-18	++-+-	FALSE	chr4:187158034	chr4:186236880	T	C	1	1	1	Heparan sulfate glucosamine 3-O-sulfotransferase 3A1	EFO_0004747	Sun B	29875488	European	2018	-0.1217	0.0248	9.12e-07	-	3301	no
ece1	rs3733402	4_187158034	NEX	4	187158034	A	G	5007	0.489	0.1783	0.0206	4.068e-18	++-+-	FALSE	chr4:187158034	chr4:186236880	T	C	1	1	1	Histone H1.2	EFO_0004747	Sun B	29875488	European	2018	-0.1501	0.0248	1.35e-09	-	3301	no
ece1	rs3733402	4_187158034	NEX	4	187158034	A	G	5007	0.489	0.1783	0.0206	4.068e-18	++-+-	FALSE	chr4:187158034	chr4:186236880	C	G	1	1	1	Importin subunit alpha-1	EFO_0004747	Sun B	29875488	European	2018	-0.1107	0.0248	8.13e-06	-	3301	no
ece1	rs3733402	4_187158034	NEX	4	187158034	A	G	5007	0.489	0.1783	0.0206	4.068e-18	++-+-	FALSE	chr4:187158034	chr4:186236880	C	G	1	1	1	Heparan sulfate glucosamine 3-O-sulfotransferase 3A1	EFO_0004747	Sun B	29875488	European	2018	-0.1226	0.0248	7.76e-07	-	3301	no
ece1	rs3733402	4_187158034	NEX	4	187158034	A	G	5007	0.489	0.1783	0.0206	4.068e-18	++-+-	FALSE	chr4:187158034	chr4:186236880	C	G	1	1	1	Inhibin beta C chain	EFO_0004747	Sun B	29875488	European	2018	-0.168	0.0247	1.1e-11	-	3301	no
ece1	rs3733402	4_187158034	NEX	4	187158034	A	G	5007	0.489	0.1783	0.0206	4.068e-18	++-+-	FALSE	chr4:187158034	chr4:186236880	C	G	1	1	1	Insulin-like growth factor-binding protein 6	EFO_0004747	Sun B	29875488	European	2018	-0.1278	0.0248	2.57e-07	-	3301	no
ece1	rs3733402	4_187158034	NEX	4	187158034	A	G	5007	0.489	0.1783	0.0206	4.068e-18	++-+-	FALSE	chr4:187158034	chr4:186236880	C	G	1	1	1	Interleukin-13 receptor subunit alpha-1	EFO_0004747	Sun B	29875488	European	2018	0.1911	0.0247	9.77e-15	+	3301	no
ece1	rs3733402	4_187158034	NEX	4	187158034	A	G	5007	0.489	0.1783	0.0206	4.068e-18	++-+-	FALSE	chr4:187158034	chr4:186236880	C	G	1	1	1	Interleukin-2	EFO_0004747	Sun B	29875488	European	2018	0.1881	0.0247	2.57e-14	+	3301	no
ece1	rs3733402	4_187158034	NEX	4	187158034	A	G	5007	0.489	0.1783	0.0206	4.068e-18	++-+-	FALSE	chr4:187158034	chr4:186236880	C	G	1	1	1	Keratin-associated protein 2-4	EFO_0004747	Sun B	29875488	European	2018	-0.182	0.0247	1.74e-13	-	3301	no
ece1	rs3733402	4_187158034	NEX	4	187158034	A	G	5007	0.489	0.1783	0.0206	4.068e-18	++-+-	FALSE	chr4:187158034	chr4:186236880	C	G	1	1	1	Laminin subunit alpha-4	EFO_0004747	Sun B	29875488	European	2018	-0.3107	0.0243	2.19e-37	-	3301	no
ece1	rs3733402	4_187158034	NEX	4	187158034	A	G	5007	0.489	0.1783	0.0206	4.068e-18	++-+-	FALSE	chr4:187158034	chr4:186236880	C	G	1	1	1	Melanoma-associated antigen B10	EFO_0004747	Sun B	29875488	European	2018	-0.1121	0.0248	6.46e-06	-	3301	no
ece1	rs3733402	4_187158034	NEX	4	187158034	A	G	5007	0.489	0.1783	0.0206	4.068e-18	++-+-	FALSE	chr4:187158034	chr4:186236880	C	G	1	1	1	Mitochondrial ubiquitin ligase activator of NFKB 1	EFO_0004747	Sun B	29875488	European	2018	-0.1254	0.0248	4.27e-07	-	3301	no
ece1	rs2731672	5_176842474	NEX	5	176842474	T	C	5007	0.2528	-0.1759	0.024	2.109e-13	--+-+	FALSE	chr5:176842474	chr5:177415473	T	G	1	0.97741	0.99428	Glucagon	EFO_0004747	Sun B	29875488	European	2018	0.1849	0.0281	4.9e-11	+	3301	no
ece1	rs2731672	5_176842474	NEX	5	176842474	T	C	5007	0.2528	-0.1759	0.024	2.109e-13	--+-+	FALSE	chr5:176842474	chr5:177415473	T	G	1	0.97741	0.99428	Glucosidase 2 subunit beta	EFO_0004747	Sun B	29875488	European	2018	-0.2542	0.0279	9.12e-20	-	3301	no
ece1	rs2731672	5_176842474	NEX	5	176842474	T	C	5007	0.2528	-0.1759	0.024	2.109e-13	--+-+	FALSE	chr5:176842474	chr5:177415473	T	G	1	0.97741	0.99428	Interleukin-13 receptor subunit alpha-1	EFO_0004747	Sun B	29875488	European	2018	-0.1335	0.0282	2.19e-06	-	3301	no
ece1	rs2731672	5_176842474	NEX	5	176842474	T	C	5007	0.2528	-0.1759	0.024	2.109e-13	--+-+	FALSE	chr5:176842474	chr5:177415473	T	G	1	0.97741	0.99428	Interleukin-2	EFO_0004747	Sun B	29875488	European	2018	-0.1617	0.0282	9.55e-09	-	3301	no
ece1	rs3733402	4_187158034	NEX	4	187158034	A	G	5007	0.489	0.1783	0.0206	4.068e-18	++-+-	FALSE	chr4:187158034	chr4:186236880	A	G	0	1	1	Proenkephalin-A	EFO_0004747	Sun B	29875488	European	2018	-0.1271	0.0248	2.95e-07	-	3301	no
ece1	rs2731672	5_176842474	NEX	5	176842474	T	C	5007	0.2528	-0.1759	0.024	2.109e-13	--+-+	FALSE	chr5:176842474	chr5:177415473	A	G	1	0.96619	0.98856	Parathyroid hormone-related protein	EFO_0004747	Sun B	29875488	European	2018	0.1998	0.0283	1.58e-12	+	3301	no
ece1	rs2731672	5_176842474	NEX	5	176842474	T	C	5007	0.2528	-0.1759	0.024	2.109e-13	--+-+	FALSE	chr5:176842474	chr5:177415473	A	G	1	0.96619	0.98856	Peptidyl-glycine alpha-amidating monooxygenase	EFO_0004747	Sun B	29875488	European	2018	0.1879	0.0283	3.09e-11	+	3301	no
ece1	rs2731672	5_176842474	NEX	5	176842474	T	C	5007	0.2528	-0.1759	0.024	2.109e-13	--+-+	FALSE	chr5:176842474	chr5:177415473	T	C	0	1	1	Tumor necrosis factor receptor superfamily member 16	EFO_0004747	Sun B	29875488	European	2018	0.2122	0.0284	8.32e-14	+	3301	no
ece1	rs3733402	4_187158034	NEX	4	187158034	A	G	5007	0.489	0.1783	0.0206	4.068e-18	++-+-	FALSE	chr4:187158034	chr4:186236880	A	G	0	1	1	Protein Z-dependent protease inhibitor	EFO_0004747	Sun B	29875488	European	2018	0.1263	0.0248	3.47e-07	+	3301	no
ece1	rs3733402	4_187158034	NEX	4	187158034	A	G	5007	0.489	0.1783	0.0206	4.068e-18	++-+-	FALSE	chr4:187158034	chr4:186236880	A	G	0	1	1	Protein kish-B	EFO_0004747	Sun B	29875488	European	2018	-0.1278	0.0248	2.57e-07	-	3301	no
ece1	rs3733402	4_187158034	NEX	4	187158034	A	G	5007	0.489	0.1783	0.0206	4.068e-18	++-+-	FALSE	chr4:187158034	chr4:186236880	A	G	0	1	1	Protein lin-7 homolog B	EFO_0004747	Sun B	29875488	European	2018	-0.1297	0.0248	1.66e-07	-	3301	no
ece1	rs3733402	4_187158034	NEX	4	187158034	A	G	5007	0.489	0.1783	0.0206	4.068e-18	++-+-	FALSE	chr4:187158034	chr4:186236880	A	G	0	1	1	Protein-tyrosine sulfotransferase 1	EFO_0004747	Sun B	29875488	European	2018	-0.1229	0.0248	7.24e-07	-	3301	no
ece1	rs2731672	5_176842474	NEX	5	176842474	T	C	5007	0.2528	-0.1759	0.024	2.109e-13	--+-+	FALSE	chr5:176842474	chr5:177415473	A	G	1	0.96619	0.98856	Protein MENT	EFO_0004747	Sun B	29875488	European	2018	0.1524	0.0284	7.76e-08	+	3301	no
ece1	rs2731672	5_176842474	NEX	5	176842474	T	C	5007	0.2528	-0.1759	0.024	2.109e-13	--+-+	FALSE	chr5:176842474	chr5:177415473	A	G	1	0.96619	0.98856	Somatostatin-28	EFO_0004747	Sun B	29875488	European	2018	0.136	0.0284	1.66e-06	+	3301	no
ece1	rs2731672	5_176842474	NEX	5	176842474	T	C	5007	0.2528	-0.1759	0.024	2.109e-13	--+-+	FALSE	chr5:176842474	chr5:177415473	A	G	1	0.96619	0.98856	Superoxide dismutase [Mn], mitochondrial	EFO_0004747	Sun B	29875488	European	2018	-0.6321	0.0263	5.13e-128	-	3301	no
ece1	rs2731672	5_176842474	NEX	5	176842474	T	C	5007	0.2528	-0.1759	0.024	2.109e-13	--+-+	FALSE	chr5:176842474	chr5:177415473	A	G	1	0.96619	0.98856	Neuropeptide W	EFO_0004747	Sun B	29875488	European	2018	0.173	0.0283	1.02e-09	+	3301	no
ece1	rs2731672	5_176842474	NEX	5	176842474	T	C	5007	0.2528	-0.1759	0.024	2.109e-13	--+-+	FALSE	chr5:176842474	chr5:177415473	A	G	1	0.96619	0.98856	Origin recognition complex subunit 6	EFO_0004747	Sun B	29875488	European	2018	-0.1549	0.0284	4.68e-08	-	3301	no
ece1	rs2731672	5_176842474	NEX	5	176842474	T	C	5007	0.2528	-0.1759	0.024	2.109e-13	--+-+	FALSE	chr5:176842474	chr5:177415473	A	G	1	0.96619	0.98856	Transmembrane protein 87B	EFO_0004747	Sun B	29875488	European	2018	0.331	0.0279	1.74e-32	+	3301	no
ece1	rs2731672	5_176842474	NEX	5	176842474	T	C	5007	0.2528	-0.1759	0.024	2.109e-13	--+-+	FALSE	chr5:176842474	chr5:177415473	A	G	1	0.96619	0.98856	Tumor necrosis factor receptor superfamily member 16	EFO_0004747	Sun B	29875488	European	2018	0.2115	0.0282	6.76e-14	+	3301	no
ece1	rs3733402	4_187158034	NEX	4	187158034	A	G	5007	0.489	0.1783	0.0206	4.068e-18	++-+-	FALSE	chr4:187158034	chr4:186236880	A	G	0	1	1	Estrogen receptor	EFO_0004747	Sun B	29875488	European	2018	-0.1126	0.0248	5.62e-06	-	3301	no
ece1	rs3733402	4_187158034	NEX	4	187158034	A	G	5007	0.489	0.1783	0.0206	4.068e-18	++-+-	FALSE	chr4:187158034	chr4:186236880	A	G	0	1	1	Gamma-interferon-inducible protein 16	EFO_0004747	Sun B	29875488	European	2018	0.1249	0.0248	4.79e-07	+	3301	no
ece1	rs2731672	5_176842474	NEX	5	176842474	T	C	5007	0.2528	-0.1759	0.024	2.109e-13	--+-+	FALSE	chr5:176842474	chr5:177415473	T	C	1	0.97741	0.99428	Keratin-associated protein 2-4	EFO_0004747	Sun B	29875488	European	2018	0.152	0.0281	6.46e-08	+	3301	no
ece1	rs3733402	4_187158034	NEX	4	187158034	A	G	5007	0.489	0.1783	0.0206	4.068e-18	++-+-	FALSE	chr4:187158034	chr4:186236880	A	G	0	1	1	Testis-expressed sequence 29 protein	EFO_0004747	Sun B	29875488	European	2018	0.1709	0.0247	4.68e-12	+	3301	no
ece1	rs3733402	4_187158034	NEX	4	187158034	A	G	5007	0.489	0.1783	0.0206	4.068e-18	++-+-	FALSE	chr4:187158034	chr4:186236880	A	G	0	1	1	Thromboxane-A synthase	EFO_0004747	Sun B	29875488	European	2018	-0.1229	0.0248	7.24e-07	-	3301	no
ece1	rs2731672	5_176842474	NEX	5	176842474	T	C	5007	0.2528	-0.1759	0.024	2.109e-13	--+-+	FALSE	chr5:176842474	chr5:177415473	T	C	1	0.97741	0.99428	Origin recognition complex subunit 6	EFO_0004747	Sun B	29875488	European	2018	-0.1533	0.0281	5.01e-08	-	3301	no
ece1	rs2731672	5_176842474	NEX	5	176842474	T	C	5007	0.2528	-0.1759	0.024	2.109e-13	--+-+	FALSE	chr5:176842474	chr5:177415473	T	C	1	0.97741	0.99428	Palmitoleoyl-protein carboxylesterase NOTUM	EFO_0004747	Sun B	29875488	European	2018	0.1284	0.0282	5.13e-06	+	3301	no
ece1	rs2731672	5_176842474	NEX	5	176842474	T	C	5007	0.2528	-0.1759	0.024	2.109e-13	--+-+	FALSE	chr5:176842474	chr5:177415473	T	C	0	1	1	Protachykinin-1	EFO_0004747	Sun B	29875488	European	2018	0.1601	0.0285	2.04e-08	+	3301	no
ece1	rs2731672	5_176842474	NEX	5	176842474	T	C	5007	0.2528	-0.1759	0.024	2.109e-13	--+-+	FALSE	chr5:176842474	chr5:177415473	T	C	0	1	1	Neuropeptide W	EFO_0004747	Sun B	29875488	European	2018	0.1702	0.0285	2.45e-09	+	3301	no
ece1	rs2731672	5_176842474	NEX	5	176842474	T	C	5007	0.2528	-0.1759	0.024	2.109e-13	--+-+	FALSE	chr5:176842474	chr5:177415473	T	C	0	1	1	Origin recognition complex subunit 6	EFO_0004747	Sun B	29875488	European	2018	-0.1528	0.0286	8.71e-08	-	3301	no
ece1	rs2731672	5_176842474	NEX	5	176842474	T	C	5007	0.2528	-0.1759	0.024	2.109e-13	--+-+	FALSE	chr5:176842474	chr5:177415473	T	C	0	1	1	Protein MENT	EFO_0004747	Sun B	29875488	European	2018	0.1516	0.0286	1.12e-07	+	3301	no
ece1	rs3733402	4_187158034	NEX	4	187158034	A	G	5007	0.489	0.1783	0.0206	4.068e-18	++-+-	FALSE	chr4:187158034	chr4:186236880	T	C	1	1	1	Histone-lysine N-methyltransferase EHMT2	EFO_0004747	Sun B	29875488	European	2018	0.1547	0.0247	3.98e-10	+	3301	no
ece1	rs3733402	4_187158034	NEX	4	187158034	A	G	5007	0.489	0.1783	0.0206	4.068e-18	++-+-	FALSE	chr4:187158034	chr4:186236880	T	C	1	1	1	Inhibin beta C chain	EFO_0004747	Sun B	29875488	European	2018	-0.1673	0.0247	1.29e-11	-	3301	no
ece1	rs3733402	4_187158034	NEX	4	187158034	A	G	5007	0.489	0.1783	0.0206	4.068e-18	++-+-	FALSE	chr4:187158034	chr4:186236880	A	G	0	1	1	Neurexin-1	EFO_0004747	Sun B	29875488	European	2018	-0.2979	0.0243	2.04e-34	-	3301	no
ece1	rs3733402	4_187158034	NEX	4	187158034	A	G	5007	0.489	0.1783	0.0206	4.068e-18	++-+-	FALSE	chr4:187158034	chr4:186236880	A	G	0	1	1	Neuropeptide W	EFO_0004747	Sun B	29875488	European	2018	-0.2259	0.0246	3.98e-20	-	3301	no
ece1	rs3733402	4_187158034	NEX	4	187158034	A	G	5007	0.489	0.1783	0.0206	4.068e-18	++-+-	FALSE	chr4:187158034	chr4:186236880	A	G	0	1	1	Noncompact myelin-associated protein	EFO_0004747	Sun B	29875488	European	2018	-0.1161	0.0248	2.88e-06	-	3301	no
ece1	rs3733402	4_187158034	NEX	4	187158034	A	G	5007	0.489	0.1783	0.0206	4.068e-18	++-+-	FALSE	chr4:187158034	chr4:186236880	T	C	1	1	1	Laminin subunit alpha-4	EFO_0004747	Sun B	29875488	European	2018	-0.3091	0.0243	4.37e-37	-	3301	no
ece1	rs3733402	4_187158034	NEX	4	187158034	A	G	5007	0.489	0.1783	0.0206	4.068e-18	++-+-	FALSE	chr4:187158034	chr4:186236880	A	G	1	1	1	Beta-1,4-glucuronyltransferase 1	EFO_0004747	Sun B	29875488	European	2018	-0.1251	0.0247	3.98e-07	-	3301	no
ece1	rs3733402	4_187158034	NEX	4	187158034	A	G	5007	0.489	0.1783	0.0206	4.068e-18	++-+-	FALSE	chr4:187158034	chr4:186236880	T	C	1	1	1	Mitochondrial ubiquitin ligase activator of NFKB 1	EFO_0004747	Sun B	29875488	European	2018	-0.1256	0.0248	4.07e-07	-	3301	no
ece1	rs3733402	4_187158034	NEX	4	187158034	A	G	5007	0.489	0.1783	0.0206	4.068e-18	++-+-	FALSE	chr4:187158034	chr4:186236880	A	G	1	1	1	Bone morphogenetic protein 7	EFO_0004747	Sun B	29875488	European	2018	0.2017	0.0245	2e-16	+	3301	no
ece1	rs3733402	4_187158034	NEX	4	187158034	A	G	5007	0.489	0.1783	0.0206	4.068e-18	++-+-	FALSE	chr4:187158034	chr4:186236880	A	G	0	1	1	Peptidyl-glycine alpha-amidating monooxygenase	EFO_0004747	Sun B	29875488	European	2018	-0.1824	0.0247	1.51e-13	-	3301	no
ece1	rs3733402	4_187158034	NEX	4	187158034	A	G	5007	0.489	0.1783	0.0206	4.068e-18	++-+-	FALSE	chr4:187158034	chr4:186236880	A	G	0	1	1	Persulfide dioxygenase ETHE1, mitochondrial	EFO_0004747	Sun B	29875488	European	2018	-0.1734	0.0247	2.24e-12	-	3301	no
ece1	rs3733402	4_187158034	NEX	4	187158034	A	G	5007	0.489	0.1783	0.0206	4.068e-18	++-+-	FALSE	chr4:187158034	chr4:186236880	C	G	1	1	1	Neurensin-1	EFO_0004747	Sun B	29875488	European	2018	-0.1825	0.0247	1.48e-13	-	3301	no
ece1	rs2731672	5_176842474	NEX	5	176842474	T	C	5007	0.2528	-0.1759	0.024	2.109e-13	--+-+	FALSE	chr5:176842474	chr5:177415473	T	C	1	0.97741	0.99428	Bone morphogenetic protein 7	EFO_0004747	Sun B	29875488	European	2018	-0.1595	0.0281	1.41e-08	-	3301	no
ece1	rs2731672	5_176842474	NEX	5	176842474	T	C	5007	0.2528	-0.1759	0.024	2.109e-13	--+-+	FALSE	chr5:176842474	chr5:177415473	T	C	1	0.97741	0.99428	Bone sialoprotein 2	EFO_0004747	Sun B	29875488	European	2018	0.1461	0.0281	2.04e-07	+	3301	no
ece1	rs3733402	4_187158034	NEX	4	187158034	A	G	5007	0.489	0.1783	0.0206	4.068e-18	++-+-	FALSE	chr4:187158034	chr4:186236880	A	G	0	1	1	Phosphatidylinositol-glycan-specific phospholipase D	EFO_0004747	Sun B	29875488	European	2018	0.3143	0.0243	2.29e-38	+	3301	no
ece1	rs2731672	5_176842474	NEX	5	176842474	T	C	5007	0.2528	-0.1759	0.024	2.109e-13	--+-+	FALSE	chr5:176842474	chr5:177415473	T	C	1	0.97741	0.99428	Cadherin-15	EFO_0004747	Sun B	29875488	European	2018	0.2177	0.028	7.41e-15	+	3301	no
ece1	rs2731672	5_176842474	NEX	5	176842474	T	C	5007	0.2528	-0.1759	0.024	2.109e-13	--+-+	FALSE	chr5:176842474	chr5:177415473	T	C	1	0.97741	0.99428	Chromogranin-A	EFO_0004747	Sun B	29875488	European	2018	0.1374	0.0281	1.05e-06	+	3301	no
ece1	rs2731672	5_176842474	NEX	5	176842474	T	C	5007	0.2528	-0.1759	0.024	2.109e-13	--+-+	FALSE	chr5:176842474	chr5:177415473	T	C	1	0.97741	0.99428	Dipeptidase 2	EFO_0004747	Sun B	29875488	European	2018	0.2235	0.028	1.35e-15	+	3301	no
ece1	rs2731672	5_176842474	NEX	5	176842474	T	C	5007	0.2528	-0.1759	0.024	2.109e-13	--+-+	FALSE	chr5:176842474	chr5:177415473	T	C	1	0.97741	0.99428	Drebrin-like protein	EFO_0004747	Sun B	29875488	European	2018	-0.2017	0.028	6.03e-13	-	3301	no
ece1	rs3733402	4_187158034	NEX	4	187158034	A	G	5007	0.489	0.1783	0.0206	4.068e-18	++-+-	FALSE	chr4:187158034	chr4:186236880	A	G	1	1	1	Chromogranin-A	EFO_0004747	Sun B	29875488	European	2018	-0.2047	0.0245	7.08e-17	-	3301	no
ece1	rs3733402	4_187158034	NEX	4	187158034	A	G	5007	0.489	0.1783	0.0206	4.068e-18	++-+-	FALSE	chr4:187158034	chr4:186236880	T	C	1	1	1	CD63 antigen	EFO_0004747	Sun B	29875488	European	2018	0.2437	0.0245	2.69e-23	+	3301	no
ece1	rs3733402	4_187158034	NEX	4	187158034	A	G	5007	0.489	0.1783	0.0206	4.068e-18	++-+-	FALSE	chr4:187158034	chr4:186236880	T	C	1	1	1	CUB and sushi domain-containing protein 1	EFO_0004747	Sun B	29875488	European	2018	0.1823	0.0247	1.51e-13	+	3301	no
ece1	rs3733402	4_187158034	NEX	4	187158034	A	G	5007	0.489	0.1783	0.0206	4.068e-18	++-+-	FALSE	chr4:187158034	chr4:186236880	T	C	1	1	1	Cadherin-15	EFO_0004747	Sun B	29875488	European	2018	-0.2841	0.0244	2.4e-31	-	3301	no
ece1	rs3733402	4_187158034	NEX	4	187158034	A	G	5007	0.489	0.1783	0.0206	4.068e-18	++-+-	FALSE	chr4:187158034	chr4:186236880	T	C	1	1	1	Cadherin-3	EFO_0004747	Sun B	29875488	European	2018	0.1462	0.0248	3.47e-09	+	3301	no
ece1	rs2731672	5_176842474	NEX	5	176842474	T	C	5007	0.2528	-0.1759	0.024	2.109e-13	--+-+	FALSE	chr5:176842474	chr5:177415473	A	G	1	0.96619	0.98856	Glucosidase 2 subunit beta	EFO_0004747	Sun B	29875488	European	2018	-0.2607	0.0281	1.74e-20	-	3301	no
ece1	rs3733402	4_187158034	NEX	4	187158034	A	G	5007	0.489	0.1783	0.0206	4.068e-18	++-+-	FALSE	chr4:187158034	chr4:186236880	T	C	1	1	1	Calcium/calmodulin-dependent protein kinase type 1	EFO_0004747	Sun B	29875488	European	2018	-0.1214	0.0248	9.77e-07	-	3301	no
ece1	rs3733402	4_187158034	NEX	4	187158034	A	G	5007	0.489	0.1783	0.0206	4.068e-18	++-+-	FALSE	chr4:187158034	chr4:186236880	T	C	1	1	1	Chromogranin-A	EFO_0004747	Sun B	29875488	European	2018	-0.206	0.0246	6.03e-17	-	3301	no
ece1	rs3733402	4_187158034	NEX	4	187158034	A	G	5007	0.489	0.1783	0.0206	4.068e-18	++-+-	FALSE	chr4:187158034	chr4:186236880	A	G	0	1	1	SPARC-like protein 1	EFO_0004747	Sun B	29875488	European	2018	0.157	0.0247	2.24e-10	+	3301	no
ece1	rs3733402	4_187158034	NEX	4	187158034	A	G	5007	0.489	0.1783	0.0206	4.068e-18	++-+-	FALSE	chr4:187158034	chr4:186236880	A	G	0	1	1	Signal peptidase complex catalytic subunit SEC11C	EFO_0004747	Sun B	29875488	European	2018	-0.1681	0.0247	1.02e-11	-	3301	no
ece1	rs2731672	5_176842474	NEX	5	176842474	T	C	5007	0.2528	-0.1759	0.024	2.109e-13	--+-+	FALSE	chr5:176842474	chr5:177415473	T	C	0	1	1	Drebrin-like protein	EFO_0004747	Sun B	29875488	European	2018	-0.2006	0.0285	1.86e-12	-	3301	no
ece1	rs2731672	5_176842474	NEX	5	176842474	T	C	5007	0.2528	-0.1759	0.024	2.109e-13	--+-+	FALSE	chr5:176842474	chr5:177415473	T	C	1	0.97741	0.99428	Interleukin-21	EFO_0004747	Sun B	29875488	European	2018	-0.1428	0.0281	3.8e-07	-	3301	no
ece1	rs3733402	4_187158034	NEX	4	187158034	A	G	5007	0.489	0.1783	0.0206	4.068e-18	++-+-	FALSE	chr4:187158034	chr4:186236880	T	C	1	1	1	Tyrosine-protein kinase JAK2	EFO_0004747	Sun B	29875488	European	2018	-0.2642	0.0245	3.39e-27	-	3301	no
ece1	rs3733402	4_187158034	NEX	4	187158034	A	G	5007	0.489	0.1783	0.0206	4.068e-18	++-+-	FALSE	chr4:187158034	chr4:186236880	A	G	0	1	1	Glucosidase 2 subunit beta	EFO_0004747	Sun B	29875488	European	2018	0.2912	0.0244	6.61e-33	+	3301	no
ece1	rs3733402	4_187158034	NEX	4	187158034	A	G	5007	0.489	0.1783	0.0206	4.068e-18	++-+-	FALSE	chr4:187158034	chr4:186236880	A	G	0	1	1	Glycoprotein Xg	EFO_0004747	Sun B	29875488	European	2018	-0.19	0.0247	1.35e-14	-	3301	no
ece1	rs3733402	4_187158034	NEX	4	187158034	A	G	5007	0.489	0.1783	0.0206	4.068e-18	++-+-	FALSE	chr4:187158034	chr4:186236880	A	G	0	1	1	Heparan sulfate glucosamine 3-O-sulfotransferase 3A1	EFO_0004747	Sun B	29875488	European	2018	-0.1229	0.0248	7.24e-07	-	3301	no
ece1	rs2731672	5_176842474	NEX	5	176842474	T	C	5007	0.2528	-0.1759	0.024	2.109e-13	--+-+	FALSE	chr5:176842474	chr5:177415473	T	C	1	0.97741	0.99428	Neuropeptide W	EFO_0004747	Sun B	29875488	European	2018	0.1754	0.0281	4.17e-10	+	3301	no
ece1	rs2731672	5_176842474	NEX	5	176842474	T	C	5007	0.2528	-0.1759	0.024	2.109e-13	--+-+	FALSE	chr5:176842474	chr5:177415473	T	C	1	0.97741	0.99428	Parathyroid hormone-related protein	EFO_0004747	Sun B	29875488	European	2018	0.2036	0.028	3.72e-13	+	3301	no
ece1	rs2731672	5_176842474	NEX	5	176842474	T	C	5007	0.2528	-0.1759	0.024	2.109e-13	--+-+	FALSE	chr5:176842474	chr5:177415473	T	C	1	0.97741	0.99428	Peptidyl-glycine alpha-amidating monooxygenase	EFO_0004747	Sun B	29875488	European	2018	0.1901	0.028	1.2e-11	+	3301	no
ece1	rs3733402	4_187158034	NEX	4	187158034	A	G	5007	0.489	0.1783	0.0206	4.068e-18	++-+-	FALSE	chr4:187158034	chr4:186236880	A	G	0	1	1	Insulin-like growth factor-binding protein 6	EFO_0004747	Sun B	29875488	European	2018	-0.1277	0.0248	2.63e-07	-	3301	no
ece1	rs3733402	4_187158034	NEX	4	187158034	A	G	5007	0.489	0.1783	0.0206	4.068e-18	++-+-	FALSE	chr4:187158034	chr4:186236880	A	G	0	1	1	Interleukin-13 receptor subunit alpha-1	EFO_0004747	Sun B	29875488	European	2018	0.1906	0.0247	1.1e-14	+	3301	no
ece1	rs2731672	5_176842474	NEX	5	176842474	T	C	5007	0.2528	-0.1759	0.024	2.109e-13	--+-+	FALSE	chr5:176842474	chr5:177415473	T	C	0	1	1	Somatostatin-28	EFO_0004747	Sun B	29875488	European	2018	0.1345	0.0286	2.57e-06	+	3301	no
ece1	rs2731672	5_176842474	NEX	5	176842474	T	C	5007	0.2528	-0.1759	0.024	2.109e-13	--+-+	FALSE	chr5:176842474	chr5:177415473	T	C	0	1	1	Persulfide dioxygenase ETHE1, mitochondrial	EFO_0004747	Sun B	29875488	European	2018	0.1762	0.0285	6.46e-10	+	3301	no
ece1	rs3733402	4_187158034	NEX	4	187158034	A	G	5007	0.489	0.1783	0.0206	4.068e-18	++-+-	FALSE	chr4:187158034	chr4:186236880	T	C	1	1	1	Tumor necrosis factor receptor superfamily member 16	EFO_0004747	Sun B	29875488	European	2018	-0.2009	0.0246	3.55e-16	-	3301	no
ece1	rs3733402	4_187158034	NEX	4	187158034	A	G	5007	0.489	0.1783	0.0206	4.068e-18	++-+-	FALSE	chr4:187158034	chr4:186236880	T	C	1	1	1	Tumor necrosis factor receptor superfamily member 19L	EFO_0004747	Sun B	29875488	European	2018	-0.1469	0.0248	2.95e-09	-	3301	no
ece1	rs3733402	4_187158034	NEX	4	187158034	A	G	5007	0.489	0.1783	0.0206	4.068e-18	++-+-	FALSE	chr4:187158034	chr4:186236880	T	C	1	1	1	Peptidyl-glycine alpha-amidating monooxygenase	EFO_0004747	Sun B	29875488	European	2018	-0.1825	0.0247	1.41e-13	-	3301	no
ece1	rs3733402	4_187158034	NEX	4	187158034	A	G	5007	0.489	0.1783	0.0206	4.068e-18	++-+-	FALSE	chr4:187158034	chr4:186236880	TTTTCTAACTTCATCACC	T	1	1	1	14-3-3 protein sigma	EFO_0004747	Sun B	29875488	European	2018	-0.1406	0.025	2e-08	-	3301	no
ece1	rs3733402	4_187158034	NEX	4	187158034	A	G	5007	0.489	0.1783	0.0206	4.068e-18	++-+-	FALSE	chr4:187158034	chr4:186236880	C	G	1	1	1	Vitronectin	EFO_0004747	Sun B	29875488	European	2018	0.1278	0.0248	2.57e-07	+	3301	no
ece1	rs3733402	4_187158034	NEX	4	187158034	A	G	5007	0.489	0.1783	0.0206	4.068e-18	++-+-	FALSE	chr4:187158034	chr4:186236880	C	G	1	1	1	cAMP-specific 3,5-cyclic phosphodiesterase 4D	EFO_0004747	Sun B	29875488	European	2018	-0.1132	0.0248	5.13e-06	-	3301	no
ece1	rs3733402	4_187158034	NEX	4	187158034	A	G	5007	0.489	0.1783	0.0206	4.068e-18	++-+-	FALSE	chr4:187158034	chr4:186236880	C	G	1	1	1	Intercellular adhesion molecule 1	EFO_0004747	Yao C	30111768	European	2017	0.1387	0.02324	2.39e-09	+	6861	no
ece1	rs3733402	4_187158034	NEX	4	187158034	A	G	5007	0.489	0.1783	0.0206	4.068e-18	++-+-	FALSE	chr4:187158034	chr4:186236880	C	G	1	1	1	Plasma kallikrein	EFO_0004747	Yao C	30111768	European	2017	-0.1787	0.02324	1.52e-14	-	6861	no
ece1	rs3733402	4_187158034	NEX	4	187158034	A	G	5007	0.489	0.1783	0.0206	4.068e-18	++-+-	FALSE	chr4:187158034	chr4:186236880	C	G	1	1	1	Testis-expressed sequence 29 protein	EFO_0004747	Sun B	29875488	European	2018	0.1711	0.0247	4.57e-12	+	3301	no
ece1	rs3733402	4_187158034	NEX	4	187158034	A	G	5007	0.489	0.1783	0.0206	4.068e-18	++-+-	FALSE	chr4:187158034	chr4:186236880	TTTTCTAACTTCATCACC	T	1	1	1	Acidic leucine-rich nuclear phosphoprotein 32 family member B	EFO_0004747	Sun B	29875488	European	2018	-0.1969	0.0249	2.75e-15	-	3301	no
ece1	rs3733402	4_187158034	NEX	4	187158034	A	G	5007	0.489	0.1783	0.0206	4.068e-18	++-+-	FALSE	chr4:187158034	chr4:186236880	TTTTCTAACTTCATCACC	T	1	1	1	Activating signal cointegrator 1 complex subunit 1	EFO_0004747	Sun B	29875488	European	2018	0.2173	0.0249	2.45e-18	+	3301	no
ece1	rs3733402	4_187158034	NEX	4	187158034	A	G	5007	0.489	0.1783	0.0206	4.068e-18	++-+-	FALSE	chr4:187158034	chr4:186236880	T	C	1	1	1	Noncompact myelin-associated protein	EFO_0004747	Sun B	29875488	European	2018	-0.1162	0.0248	2.82e-06	-	3301	no
ece1	rs3733402	4_187158034	NEX	4	187158034	A	G	5007	0.489	0.1783	0.0206	4.068e-18	++-+-	FALSE	chr4:187158034	chr4:186236880	T	C	1	1	1	Nuclear protein MDM1	EFO_0004747	Sun B	29875488	European	2018	-0.13	0.0248	1.55e-07	-	3301	no
ece1	rs3733402	4_187158034	NEX	4	187158034	A	G	5007	0.489	0.1783	0.0206	4.068e-18	++-+-	FALSE	chr4:187158034	chr4:186236880	T	C	1	1	1	Palmitoleoyl-protein carboxylesterase NOTUM	EFO_0004747	Sun B	29875488	European	2018	-0.1194	0.0248	1.48e-06	-	3301	no
ece1	rs3733402	4_187158034	NEX	4	187158034	A	G	5007	0.489	0.1783	0.0206	4.068e-18	++-+-	FALSE	chr4:187158034	chr4:186236880	T	C	1	1	1	Parathyroid hormone-related protein	EFO_0004747	Sun B	29875488	European	2018	-0.2425	0.0245	4.79e-23	-	3301	no
ece1	rs2731672	5_176842474	NEX	5	176842474	T	C	5007	0.2528	-0.1759	0.024	2.109e-13	--+-+	FALSE	chr5:176842474	chr5:177415473	T	C	0	1	1	Amphoterin-induced protein 1	EFO_0004747	Sun B	29875488	European	2018	-0.1484	0.0286	2.04e-07	-	3301	no
ece1	rs3733402	4_187158034	NEX	4	187158034	A	G	5007	0.489	0.1783	0.0206	4.068e-18	++-+-	FALSE	chr4:187158034	chr4:186236880	T	C	1	1	1	Persulfide dioxygenase ETHE1, mitochondrial	EFO_0004747	Sun B	29875488	European	2018	-0.1729	0.0247	2.57e-12	-	3301	no
ece1	rs3733402	4_187158034	NEX	4	187158034	A	G	5007	0.489	0.1783	0.0206	4.068e-18	++-+-	FALSE	chr4:187158034	chr4:186236880	T	C	1	1	1	Phosphatidylinositol-glycan-specific phospholipase D	EFO_0004747	Sun B	29875488	European	2018	0.3134	0.0243	3.8e-38	+	3301	no
ece1	rs3733402	4_187158034	NEX	4	187158034	A	G	5007	0.489	0.1783	0.0206	4.068e-18	++-+-	FALSE	chr4:187158034	chr4:186236880	T	C	1	1	1	Plexin-B2	EFO_0004747	Sun B	29875488	European	2018	0.1227	0.0248	7.59e-07	+	3301	no
ece1	rs3733402	4_187158034	NEX	4	187158034	A	G	5007	0.489	0.1783	0.0206	4.068e-18	++-+-	FALSE	chr4:187158034	chr4:186236880	T	C	1	1	1	Proenkephalin-A	EFO_0004747	Sun B	29875488	European	2018	-0.1287	0.0248	2.04e-07	-	3301	no
ece1	rs3733402	4_187158034	NEX	4	187158034	A	G	5007	0.489	0.1783	0.0206	4.068e-18	++-+-	FALSE	chr4:187158034	chr4:186236880	T	C	1	1	1	Progonadoliberin-1	EFO_0004747	Sun B	29875488	European	2018	-0.2441	0.0245	2.45e-23	-	3301	no
ece1	rs3733402	4_187158034	NEX	4	187158034	A	G	5007	0.489	0.1783	0.0206	4.068e-18	++-+-	FALSE	chr4:187158034	chr4:186236880	T	C	1	1	1	Protachykinin-1	EFO_0004747	Sun B	29875488	European	2018	-0.2178	0.0246	8.13e-19	-	3301	no
ece1	rs3733402	4_187158034	NEX	4	187158034	A	G	5007	0.489	0.1783	0.0206	4.068e-18	++-+-	FALSE	chr4:187158034	chr4:186236880	T	C	1	1	1	Protein MENT	EFO_0004747	Sun B	29875488	European	2018	-0.1779	0.0247	5.89e-13	-	3301	no
ece1	rs3733402	4_187158034	NEX	4	187158034	A	G	5007	0.489	0.1783	0.0206	4.068e-18	++-+-	FALSE	chr4:187158034	chr4:186236880	A	G	0	1	1	Receptor-interacting serine/threonine-protein kinase 2	EFO_0004747	Sun B	29875488	European	2018	-0.1102	0.0248	9.12e-06	-	3301	no
ece1	rs3733402	4_187158034	NEX	4	187158034	A	G	5007	0.489	0.1783	0.0206	4.068e-18	++-+-	FALSE	chr4:187158034	chr4:186236880	A	G	0	1	1	Rho GTPase-activating protein 30	EFO_0004747	Sun B	29875488	European	2018	-0.1823	0.0247	1.51e-13	-	3301	no
ece1	rs3733402	4_187158034	NEX	4	187158034	A	G	5007	0.489	0.1783	0.0206	4.068e-18	++-+-	FALSE	chr4:187158034	chr4:186236880	A	G	0	1	1	ER membrane protein complex subunit 4	EFO_0004747	Sun B	29875488	European	2018	-0.1124	0.0248	5.89e-06	-	3301	no
ece1	rs3733402	4_187158034	NEX	4	187158034	A	G	5007	0.489	0.1783	0.0206	4.068e-18	++-+-	FALSE	chr4:187158034	chr4:186236880	A	G	0	1	1	Endothelin-2	EFO_0004747	Sun B	29875488	European	2018	-0.1727	0.0247	2.75e-12	-	3301	no
ece1	rs3733402	4_187158034	NEX	4	187158034	A	G	5007	0.489	0.1783	0.0206	4.068e-18	++-+-	FALSE	chr4:187158034	chr4:186236880	C	G	1	1	1	Glycoprotein Xg	EFO_0004747	Sun B	29875488	European	2018	-0.1906	0.0247	1.17e-14	-	3301	no
ece1	rs3733402	4_187158034	NEX	4	187158034	A	G	5007	0.489	0.1783	0.0206	4.068e-18	++-+-	FALSE	chr4:187158034	chr4:186236880	A	G	0	1	1	Progonadoliberin-1	EFO_0004747	Sun B	29875488	European	2018	-0.2456	0.0245	1.35e-23	-	3301	no
ece1	rs3733402	4_187158034	NEX	4	187158034	A	G	5007	0.489	0.1783	0.0206	4.068e-18	++-+-	FALSE	chr4:187158034	chr4:186236880	A	G	0	1	1	14-3-3 protein sigma	EFO_0004747	Sun B	29875488	European	2018	-0.138	0.0248	2.57e-08	-	3301	no
ece1	rs2731672	5_176842474	NEX	5	176842474	T	C	5007	0.2528	-0.1759	0.024	2.109e-13	--+-+	FALSE	chr5:176842474	chr5:177415473	T	C	1	0.97741	0.99428	Laminin subunit alpha-4	EFO_0004747	Sun B	29875488	European	2018	0.2104	0.028	5.89e-14	+	3301	no
ece1	rs2731672	5_176842474	NEX	5	176842474	T	C	5007	0.2528	-0.1759	0.024	2.109e-13	--+-+	FALSE	chr5:176842474	chr5:177415473	T	C	1	0.97741	0.99428	Neurensin-1	EFO_0004747	Sun B	29875488	European	2018	0.155	0.0281	3.55e-08	+	3301	no
ece1	rs2731672	5_176842474	NEX	5	176842474	T	C	5007	0.2528	-0.1759	0.024	2.109e-13	--+-+	FALSE	chr5:176842474	chr5:177415473	T	C	1	0.97741	0.99428	Neurexin-1	EFO_0004747	Sun B	29875488	European	2018	0.241	0.0279	6.17e-18	+	3301	no
ece1	rs3733402	4_187158034	NEX	4	187158034	A	G	5007	0.489	0.1783	0.0206	4.068e-18	++-+-	FALSE	chr4:187158034	chr4:186236880	A	G	0	1	1	Adrenomedullin	EFO_0004747	Sun B	29875488	European	2018	-0.1916	0.0247	7.94e-15	-	3301	no
ece1	rs3733402	4_187158034	NEX	4	187158034	A	G	5007	0.489	0.1783	0.0206	4.068e-18	++-+-	FALSE	chr4:187158034	chr4:186236880	A	G	0	1	1	Amphoterin-induced protein 1	EFO_0004747	Sun B	29875488	European	2018	0.1397	0.0248	1.7e-08	+	3301	no
ece1	rs3733402	4_187158034	NEX	4	187158034	A	G	5007	0.489	0.1783	0.0206	4.068e-18	++-+-	FALSE	chr4:187158034	chr4:186236880	A	G	0	1	1	Anosmin-1	EFO_0004747	Sun B	29875488	European	2018	-0.1348	0.0248	5.25e-08	-	3301	no
ece1	rs3733402	4_187158034	NEX	4	187158034	A	G	5007	0.489	0.1783	0.0206	4.068e-18	++-+-	FALSE	chr4:187158034	chr4:186236880	A	G	0	1	1	Apolipoprotein B	EFO_0004747	Sun B	29875488	European	2018	0.1228	0.0248	7.41e-07	+	3301	no
ece1	rs2731672	5_176842474	NEX	5	176842474	T	C	5007	0.2528	-0.1759	0.024	2.109e-13	--+-+	FALSE	chr5:176842474	chr5:177415473	T	C	1	0.97741	0.99428	Persulfide dioxygenase ETHE1, mitochondrial	EFO_0004747	Sun B	29875488	European	2018	0.1774	0.0281	2.63e-10	+	3301	no
ece1	rs3733402	4_187158034	NEX	4	187158034	A	G	5007	0.489	0.1783	0.0206	4.068e-18	++-+-	FALSE	chr4:187158034	chr4:186236880	A	G	0	1	1	Interleukin-2	EFO_0004747	Sun B	29875488	European	2018	0.1878	0.0247	2.69e-14	+	3301	no
ece1	rs3733402	4_187158034	NEX	4	187158034	A	G	5007	0.489	0.1783	0.0206	4.068e-18	++-+-	FALSE	chr4:187158034	chr4:186236880	A	G	0	1	1	Keratin-associated protein 2-4	EFO_0004747	Sun B	29875488	European	2018	-0.1812	0.0247	2.14e-13	-	3301	no
ece1	rs3733402	4_187158034	NEX	4	187158034	A	G	5007	0.489	0.1783	0.0206	4.068e-18	++-+-	FALSE	chr4:187158034	chr4:186236880	A	G	0	1	1	Bone sialoprotein 2	EFO_0004747	Sun B	29875488	European	2018	-0.1822	0.0247	1.58e-13	-	3301	no
ece1	rs3733402	4_187158034	NEX	4	187158034	A	G	5007	0.489	0.1783	0.0206	4.068e-18	++-+-	FALSE	chr4:187158034	chr4:186236880	A	G	0	1	1	Laminin subunit alpha-4	EFO_0004747	Sun B	29875488	European	2018	-0.3104	0.0243	2.24e-37	-	3301	no
ece1	rs3733402	4_187158034	NEX	4	187158034	A	G	5007	0.489	0.1783	0.0206	4.068e-18	++-+-	FALSE	chr4:187158034	chr4:186236880	A	G	0	1	1	Protachykinin-1	EFO_0004747	Sun B	29875488	European	2018	-0.2188	0.0246	5.62e-19	-	3301	no
ece1	rs3733402	4_187158034	NEX	4	187158034	A	G	5007	0.489	0.1783	0.0206	4.068e-18	++-+-	FALSE	chr4:187158034	chr4:186236880	A	G	0	1	1	ADP-dependent glucokinase	EFO_0004747	Sun B	29875488	European	2018	-0.1212	0.0248	1.02e-06	-	3301	no
ece1	rs3733402	4_187158034	NEX	4	187158034	A	G	5007	0.489	0.1783	0.0206	4.068e-18	++-+-	FALSE	chr4:187158034	chr4:186236880	A	G	0	1	1	Acidic leucine-rich nuclear phosphoprotein 32 family member B	EFO_0004747	Sun B	29875488	European	2018	-0.2014	0.0246	2.88e-16	-	3301	no
ece1	rs3733402	4_187158034	NEX	4	187158034	A	G	5007	0.489	0.1783	0.0206	4.068e-18	++-+-	FALSE	chr4:187158034	chr4:186236880	A	G	0	1	1	Activating signal cointegrator 1 complex subunit 1	EFO_0004747	Sun B	29875488	European	2018	0.2281	0.0246	1.66e-20	+	3301	no
ece1	rs3733402	4_187158034	NEX	4	187158034	A	G	5007	0.489	0.1783	0.0206	4.068e-18	++-+-	FALSE	chr4:187158034	chr4:186236880	A	G	0	1	1	Connective tissue growth factor	EFO_0004747	Sun B	29875488	European	2018	-0.1292	0.0248	1.86e-07	-	3301	no
ece1	rs3733402	4_187158034	NEX	4	187158034	A	G	5007	0.489	0.1783	0.0206	4.068e-18	++-+-	FALSE	chr4:187158034	chr4:186236880	A	G	0	1	1	Cullin-3	EFO_0004747	Sun B	29875488	European	2018	-0.148	0.0248	2.29e-09	-	3301	no
ece1	rs3733402	4_187158034	NEX	4	187158034	A	G	5007	0.489	0.1783	0.0206	4.068e-18	++-+-	FALSE	chr4:187158034	chr4:186236880	A	G	0	1	1	Dipeptidase 2	EFO_0004747	Sun B	29875488	European	2018	-0.2532	0.0245	5.01e-25	-	3301	no
ece1	rs3733402	4_187158034	NEX	4	187158034	A	G	5007	0.489	0.1783	0.0206	4.068e-18	++-+-	FALSE	chr4:187158034	chr4:186236880	A	G	0	1	1	Ras-related protein Rab-26	EFO_0004747	Sun B	29875488	European	2018	-0.1156	0.0248	3.16e-06	-	3301	no
ece1	rs3733402	4_187158034	NEX	4	187158034	A	G	5007	0.489	0.1783	0.0206	4.068e-18	++-+-	FALSE	chr4:187158034	chr4:186236880	C	G	1	1	1	Receptor for advanced glycation endproducts	EFO_0004747	Yao C	30111768	European	2017	0.1268	0.02342	6.27e-08	+	6861	no
ece1	rs3733402	4_187158034	NEX	4	187158034	A	G	5007	0.489	0.1783	0.0206	4.068e-18	++-+-	FALSE	chr4:187158034	chr4:186236880	C	G	1	1	1	Soluble CD40 ligand	EFO_0004747	Yao C	30111768	European	2017	0.122	0.0229	9.93e-08	+	6861	no
ece1	rs3733402	4_187158034	NEX	4	187158034	A	G	5007	0.489	0.1783	0.0206	4.068e-18	++-+-	FALSE	chr4:187158034	chr4:186236880	A	G	0	1	1	Plexin-B2	EFO_0004747	Sun B	29875488	European	2018	0.1244	0.0248	5.37e-07	+	3301	no
ece1	rs2731672	5_176842474	NEX	5	176842474	T	C	5007	0.2528	-0.1759	0.024	2.109e-13	--+-+	FALSE	chr5:176842474	chr5:177415473	T	C	0	1	1	Dipeptidase 2	EFO_0004747	Sun B	29875488	European	2018	0.223	0.0284	4.17e-15	+	3301	no
ece1	rs3733402	4_187158034	NEX	4	187158034	A	G	5007	0.489	0.1783	0.0206	4.068e-18	++-+-	FALSE	chr4:187158034	chr4:186236880	A	G	0	1	1	Beta-defensin 113	EFO_0004747	Sun B	29875488	European	2018	0.1489	0.0248	1.78e-09	+	3301	no
ece1	rs3733402	4_187158034	NEX	4	187158034	A	G	5007	0.489	0.1783	0.0206	4.068e-18	++-+-	FALSE	chr4:187158034	chr4:186236880	T	C	1	1	1	Insulin-like growth factor-binding protein 6	EFO_0004747	Sun B	29875488	European	2018	-0.1286	0.0248	2.09e-07	-	3301	no
ece1	rs3733402	4_187158034	NEX	4	187158034	A	G	5007	0.489	0.1783	0.0206	4.068e-18	++-+-	FALSE	chr4:187158034	chr4:186236880	A	G	0	1	1	Protein MENT	EFO_0004747	Sun B	29875488	European	2018	-0.178	0.0247	5.62e-13	-	3301	no
ece1	rs3733402	4_187158034	NEX	4	187158034	A	G	5007	0.489	0.1783	0.0206	4.068e-18	++-+-	FALSE	chr4:187158034	chr4:186236880	A	G	0	1	1	Calcium/calmodulin-dependent protein kinase type 1	EFO_0004747	Sun B	29875488	European	2018	-0.1214	0.0248	9.77e-07	-	3301	no
ece1	rs3733402	4_187158034	NEX	4	187158034	A	G	5007	0.489	0.1783	0.0206	4.068e-18	++-+-	FALSE	chr4:187158034	chr4:186236880	A	G	0	1	1	Chromogranin-A	EFO_0004747	Sun B	29875488	European	2018	-0.2064	0.0246	5.37e-17	-	3301	no
ece1	rs3733402	4_187158034	NEX	4	187158034	A	G	5007	0.489	0.1783	0.0206	4.068e-18	++-+-	FALSE	chr4:187158034	chr4:186236880	T	C	1	1	1	Melanoma-associated antigen B10	EFO_0004747	Sun B	29875488	European	2018	-0.1103	0.0248	8.91e-06	-	3301	no
ece1	rs3733402	4_187158034	NEX	4	187158034	A	G	5007	0.489	0.1783	0.0206	4.068e-18	++-+-	FALSE	chr4:187158034	chr4:186236880	A	G	0	1	1	Origin recognition complex subunit 6	EFO_0004747	Sun B	29875488	European	2018	0.1303	0.0248	1.48e-07	+	3301	no
ece1	rs3733402	4_187158034	NEX	4	187158034	A	G	5007	0.489	0.1783	0.0206	4.068e-18	++-+-	FALSE	chr4:187158034	chr4:186236880	T	C	1	1	1	Neurensin-1	EFO_0004747	Sun B	29875488	European	2018	-0.1823	0.0247	1.51e-13	-	3301	no
ece1	rs3733402	4_187158034	NEX	4	187158034	A	G	5007	0.489	0.1783	0.0206	4.068e-18	++-+-	FALSE	chr4:187158034	chr4:186236880	A	G	0	1	1	Parathyroid hormone-related protein	EFO_0004747	Sun B	29875488	European	2018	-0.2425	0.0245	4.68e-23	-	3301	no
ece1	rs3733402	4_187158034	NEX	4	187158034	A	G	5007	0.489	0.1783	0.0206	4.068e-18	++-+-	FALSE	chr4:187158034	chr4:186236880	A	G	0	1	1	Disks large homolog 3	EFO_0004747	Sun B	29875488	European	2018	-0.1149	0.0248	3.63e-06	-	3301	no
ece1	rs3733402	4_187158034	NEX	4	187158034	A	G	5007	0.489	0.1783	0.0206	4.068e-18	++-+-	FALSE	chr4:187158034	chr4:186236880	A	G	0	1	1	Drebrin-like protein	EFO_0004747	Sun B	29875488	European	2018	0.2458	0.0245	1.2e-23	+	3301	no
ece1	rs2731672	5_176842474	NEX	5	176842474	T	C	5007	0.2528	-0.1759	0.024	2.109e-13	--+-+	FALSE	chr5:176842474	chr5:177415473	T	C	1	0.97741	0.99428	Glucosidase 2 subunit beta	EFO_0004747	Sun B	29875488	European	2018	-0.2548	0.0279	6.31e-20	-	3301	no
ece1	rs2731672	5_176842474	NEX	5	176842474	T	C	5007	0.2528	-0.1759	0.024	2.109e-13	--+-+	FALSE	chr5:176842474	chr5:177415473	T	C	1	0.97741	0.99428	Interleukin-2	EFO_0004747	Sun B	29875488	European	2018	-0.1587	0.0281	1.62e-08	-	3301	no
ece1	rs2731672	5_176842474	NEX	5	176842474	T	C	5007	0.2528	-0.1759	0.024	2.109e-13	--+-+	FALSE	chr5:176842474	chr5:177415473	T	C	0	1	1	Cadherin-15	EFO_0004747	Sun B	29875488	European	2018	0.2174	0.0284	2.04e-14	+	3301	no
ece1	rs3733402	4_187158034	NEX	4	187158034	A	G	5007	0.489	0.1783	0.0206	4.068e-18	++-+-	FALSE	chr4:187158034	chr4:186236880	C	G	1	1	1	Noncompact myelin-associated protein	EFO_0004747	Sun B	29875488	European	2018	-0.1166	0.0248	2.63e-06	-	3301	no
ece1	rs3733402	4_187158034	NEX	4	187158034	A	G	5007	0.489	0.1783	0.0206	4.068e-18	++-+-	FALSE	chr4:187158034	chr4:186236880	T	C	1	1	1	Interleukin-13 receptor subunit alpha-1	EFO_0004747	Sun B	29875488	European	2018	0.1897	0.0247	1.48e-14	+	3301	no
ece1	rs3733402	4_187158034	NEX	4	187158034	A	G	5007	0.489	0.1783	0.0206	4.068e-18	++-+-	FALSE	chr4:187158034	chr4:186236880	T	C	1	1	1	Interleukin-2	EFO_0004747	Sun B	29875488	European	2018	0.187	0.0247	3.55e-14	+	3301	no
ece1	rs3733402	4_187158034	NEX	4	187158034	A	G	5007	0.489	0.1783	0.0206	4.068e-18	++-+-	FALSE	chr4:187158034	chr4:186236880	T	C	1	1	1	Keratin-associated protein 2-4	EFO_0004747	Sun B	29875488	European	2018	-0.1815	0.0247	1.95e-13	-	3301	no
ece1	rs3733402	4_187158034	NEX	4	187158034	A	G	5007	0.489	0.1783	0.0206	4.068e-18	++-+-	FALSE	chr4:187158034	chr4:186236880	T	C	1	1	1	Bone sialoprotein 2	EFO_0004747	Sun B	29875488	European	2018	-0.1826	0.0247	1.38e-13	-	3301	no
ece1	rs2731672	5_176842474	NEX	5	176842474	T	C	5007	0.2528	-0.1759	0.024	2.109e-13	--+-+	FALSE	chr5:176842474	chr5:177415473	T	C	1	0.97741	0.99428	Endothelin-2	EFO_0004747	Sun B	29875488	European	2018	0.1783	0.0281	2.14e-10	+	3301	no
ece1	rs2731672	5_176842474	NEX	5	176842474	T	C	5007	0.2528	-0.1759	0.024	2.109e-13	--+-+	FALSE	chr5:176842474	chr5:177415473	T	C	1	0.97741	0.99428	Glucagon	EFO_0004747	Sun B	29875488	European	2018	0.1832	0.0281	6.61e-11	+	3301	no
ece1	rs2731672	5_176842474	NEX	5	176842474	T	C	5007	0.2528	-0.1759	0.024	2.109e-13	--+-+	FALSE	chr5:176842474	chr5:177415473	A	G	1	0.96619	0.98856	Drebrin-like protein	EFO_0004747	Sun B	29875488	European	2018	-0.2001	0.0283	1.45e-12	-	3301	no
ece1	rs2731672	5_176842474	NEX	5	176842474	T	C	5007	0.2528	-0.1759	0.024	2.109e-13	--+-+	FALSE	chr5:176842474	chr5:177415473	T	C	1	0.97741	0.99428	Aspartate aminotransferase, cytoplasmic	EFO_0004747	Sun B	29875488	European	2018	-0.1318	0.0282	2.82e-06	-	3301	no
ece1	rs2731672	5_176842474	NEX	5	176842474	T	C	5007	0.2528	-0.1759	0.024	2.109e-13	--+-+	FALSE	chr5:176842474	chr5:177415473	T	C	1	0.97741	0.99428	Beta-defensin 113	EFO_0004747	Sun B	29875488	European	2018	-0.148	0.0281	1.41e-07	-	3301	no
ece1	rs2731672	5_176842474	NEX	5	176842474	T	C	5007	0.2528	-0.1759	0.024	2.109e-13	--+-+	FALSE	chr5:176842474	chr5:177415473	T	C	1	0.97741	0.99428	Interleukin-13 receptor subunit alpha-1	EFO_0004747	Sun B	29875488	European	2018	-0.1346	0.0281	1.7e-06	-	3301	no
ece1	rs3733402	4_187158034	NEX	4	187158034	A	G	5007	0.489	0.1783	0.0206	4.068e-18	++-+-	FALSE	chr4:187158034	chr4:186236880	A	G	0	1	1	Beta-1,4-glucuronyltransferase 1	EFO_0004747	Sun B	29875488	European	2018	-0.1245	0.0248	5.13e-07	-	3301	no
ece1	rs2731672	5_176842474	NEX	5	176842474	T	C	5007	0.2528	-0.1759	0.024	2.109e-13	--+-+	FALSE	chr5:176842474	chr5:177415473	T	C	1	0.97741	0.99428	Activating signal cointegrator 1 complex subunit 1	EFO_0004747	Sun B	29875488	European	2018	-0.2205	0.028	3.24e-15	-	3301	no
ece1	rs2731672	5_176842474	NEX	5	176842474	T	C	5007	0.2528	-0.1759	0.024	2.109e-13	--+-+	FALSE	chr5:176842474	chr5:177415473	T	C	0	1	1	Acidic leucine-rich nuclear phosphoprotein 32 family member B	EFO_0004747	Sun B	29875488	European	2018	0.1316	0.0286	4.07e-06	+	3301	no
ece1	rs3733402	4_187158034	NEX	4	187158034	A	G	5007	0.489	0.1783	0.0206	4.068e-18	++-+-	FALSE	chr4:187158034	chr4:186236880	C	G	1	1	1	Nuclear protein MDM1	EFO_0004747	Sun B	29875488	European	2018	-0.1296	0.0248	1.74e-07	-	3301	no
ece1	rs3733402	4_187158034	NEX	4	187158034	A	G	5007	0.489	0.1783	0.0206	4.068e-18	++-+-	FALSE	chr4:187158034	chr4:186236880	T	C	1	1	1	Beta-defensin 113	EFO_0004747	Sun B	29875488	European	2018	0.1485	0.0248	2e-09	+	3301	no
ece1	rs3733402	4_187158034	NEX	4	187158034	A	G	5007	0.489	0.1783	0.0206	4.068e-18	++-+-	FALSE	chr4:187158034	chr4:186236880	T	C	1	1	1	Bone morphogenetic protein 7	EFO_0004747	Sun B	29875488	European	2018	0.2024	0.0246	2.09e-16	+	3301	no
ece1	rs3733402	4_187158034	NEX	4	187158034	A	G	5007	0.489	0.1783	0.0206	4.068e-18	++-+-	FALSE	chr4:187158034	chr4:186236880	T	C	1	1	1	Vascular endothelial growth factor D	EFO_0004747	Sun B	29875488	European	2018	0.1899	0.0247	1.35e-14	+	3301	no
ece1	rs3733402	4_187158034	NEX	4	187158034	A	G	5007	0.489	0.1783	0.0206	4.068e-18	++-+-	FALSE	chr4:187158034	chr4:186236880	T	C	1	1	1	Vitronectin	EFO_0004747	Sun B	29875488	European	2018	0.1268	0.0248	3.16e-07	+	3301	no
ece1	rs3733402	4_187158034	NEX	4	187158034	A	G	5007	0.489	0.1783	0.0206	4.068e-18	++-+-	FALSE	chr4:187158034	chr4:186236880	T	C	1	1	1	cAMP-specific 3,5-cyclic phosphodiesterase 4D	EFO_0004747	Sun B	29875488	European	2018	-0.1129	0.0248	5.37e-06	-	3301	no
ece1	rs3733402	4_187158034	NEX	4	187158034	A	G	5007	0.489	0.1783	0.0206	4.068e-18	++-+-	FALSE	chr4:187158034	chr4:186236880	T	C	1	1	1	Intercellular adhesion molecule 1	EFO_0004747	Yao C	30111768	European	2017	0.159	0.021	3.66e-14	+	6861	no
ece1	rs2731672	5_176842474	NEX	5	176842474	T	C	5007	0.2528	-0.1759	0.024	2.109e-13	--+-+	FALSE	chr5:176842474	chr5:177415473	A	G	1	0.96619	0.98856	Endothelin-2	EFO_0004747	Sun B	29875488	European	2018	0.1808	0.0283	1.7e-10	+	3301	no
ece1	rs3733402	4_187158034	NEX	4	187158034	A	G	5007	0.489	0.1783	0.0206	4.068e-18	++-+-	FALSE	chr4:187158034	chr4:186236880	TTTTCTAACTTCATCACC	T	1	1	1	ADP-dependent glucokinase	EFO_0004747	Sun B	29875488	European	2018	-0.1122	0.0251	7.76e-06	-	3301	no
ece1	rs3733402	4_187158034	NEX	4	187158034	A	G	5007	0.489	0.1783	0.0206	4.068e-18	++-+-	FALSE	chr4:187158034	chr4:186236880	A	G	0	1	1	Aspartate aminotransferase, cytoplasmic	EFO_0004747	Sun B	29875488	European	2018	0.1629	0.0247	4.47e-11	+	3301	no
ece1	rs2731672	5_176842474	NEX	5	176842474	T	C	5007	0.2528	-0.1759	0.024	2.109e-13	--+-+	FALSE	chr5:176842474	chr5:177415473	T	C	1	0.97741	0.99428	Apolipoprotein B	EFO_0004747	Sun B	29875488	European	2018	-0.1262	0.0282	7.41e-06	-	3301	no
ece1	rs2731672	5_176842474	NEX	5	176842474	T	C	5007	0.2528	-0.1759	0.024	2.109e-13	--+-+	FALSE	chr5:176842474	chr5:177415473	T	C	0	1	1	Progonadoliberin-1	EFO_0004747	Sun B	29875488	European	2018	0.1995	0.0285	2.45e-12	+	3301	no
ece1	rs2731672	5_176842474	NEX	5	176842474	T	C	5007	0.2528	-0.1759	0.024	2.109e-13	--+-+	FALSE	chr5:176842474	chr5:177415473	T	C	0	1	1	Chromogranin-A	EFO_0004747	Sun B	29875488	European	2018	0.1378	0.0286	1.45e-06	+	3301	no
ece1	rs2731672	5_176842474	NEX	5	176842474	T	C	5007	0.2528	-0.1759	0.024	2.109e-13	--+-+	FALSE	chr5:176842474	chr5:177415473	T	C	0	1	1	Activating signal cointegrator 1 complex subunit 1	EFO_0004747	Sun B	29875488	European	2018	-0.2221	0.0284	5.62e-15	-	3301	no
ece1	rs3733402	4_187158034	NEX	4	187158034	A	G	5007	0.489	0.1783	0.0206	4.068e-18	++-+-	FALSE	chr4:187158034	chr4:186236880	A	G	0	1	1	Melanoma-associated antigen B10	EFO_0004747	Sun B	29875488	European	2018	-0.1113	0.0248	7.41e-06	-	3301	no
ece1	rs2731672	5_176842474	NEX	5	176842474	T	C	5007	0.2528	-0.1759	0.024	2.109e-13	--+-+	FALSE	chr5:176842474	chr5:177415473	T	C	0	1	1	Keratin-associated protein 2-4	EFO_0004747	Sun B	29875488	European	2018	0.1521	0.0286	1e-07	+	3301	no
ece1	rs3733402	4_187158034	NEX	4	187158034	A	G	5007	0.489	0.1783	0.0206	4.068e-18	++-+-	FALSE	chr4:187158034	chr4:186236880	A	G	0	1	1	CUB and sushi domain-containing protein 1	EFO_0004747	Sun B	29875488	European	2018	0.1822	0.0247	1.55e-13	+	3301	no
ece1	rs3733402	4_187158034	NEX	4	187158034	A	G	5007	0.489	0.1783	0.0206	4.068e-18	++-+-	FALSE	chr4:187158034	chr4:186236880	A	G	0	1	1	Cadherin-15	EFO_0004747	Sun B	29875488	European	2018	-0.2856	0.0244	1.12e-31	-	3301	no
ece1	rs3733402	4_187158034	NEX	4	187158034	A	G	5007	0.489	0.1783	0.0206	4.068e-18	++-+-	FALSE	chr4:187158034	chr4:186236880	A	G	0	1	1	Cadherin-3	EFO_0004747	Sun B	29875488	European	2018	0.1466	0.0248	3.24e-09	+	3301	no
ece1	rs2731672	5_176842474	NEX	5	176842474	T	C	5007	0.2528	-0.1759	0.024	2.109e-13	--+-+	FALSE	chr5:176842474	chr5:177415473	T	C	1	0.97741	0.99428	Amphoterin-induced protein 1	EFO_0004747	Sun B	29875488	European	2018	-0.1474	0.0281	1.62e-07	-	3301	no
ece1	rs3733402	4_187158034	NEX	4	187158034	A	G	5007	0.489	0.1783	0.0206	4.068e-18	++-+-	FALSE	chr4:187158034	chr4:186236880	T	C	1	1	1	Plasma kallikrein	EFO_0004747	Yao C	30111768	European	2017	-0.2023	0.021	5.56e-22	-	6861	no
ece1	rs2731672	5_176842474	NEX	5	176842474	T	C	5007	0.2528	-0.1759	0.024	2.109e-13	--+-+	FALSE	chr5:176842474	chr5:177415473	T	C	0	1	1	Neurensin-1	EFO_0004747	Sun B	29875488	European	2018	0.1544	0.0286	6.46e-08	+	3301	no
ece1	rs2731672	5_176842474	NEX	5	176842474	T	C	5007	0.2528	-0.1759	0.024	2.109e-13	--+-+	FALSE	chr5:176842474	chr5:177415473	T	C	0	1	1	Neurexin-1	EFO_0004747	Sun B	29875488	European	2018	0.2442	0.0284	7.24e-18	+	3301	no
ece1	rs2731672	5_176842474	NEX	5	176842474	T	C	5007	0.2528	-0.1759	0.024	2.109e-13	--+-+	FALSE	chr5:176842474	chr5:177415473	T	C	0	1	1	Glucosidase 2 subunit beta	EFO_0004747	Sun B	29875488	European	2018	-0.2534	0.0283	3.72e-19	-	3301	no
ece1	rs3733402	4_187158034	NEX	4	187158034	A	G	5007	0.489	0.1783	0.0206	4.068e-18	++-+-	FALSE	chr4:187158034	chr4:186236880	A	G	0	1	1	CD63 antigen	EFO_0004747	Sun B	29875488	European	2018	0.244	0.0245	2.4e-23	+	3301	no
ece1	rs3733402	4_187158034	NEX	4	187158034	A	G	5007	0.489	0.1783	0.0206	4.068e-18	++-+-	FALSE	chr4:187158034	chr4:186236880	A	G	0	1	1	Mitochondrial ubiquitin ligase activator of NFKB 1	EFO_0004747	Sun B	29875488	European	2018	-0.1246	0.0248	5.01e-07	-	3301	no
ece1	rs3733402	4_187158034	NEX	4	187158034	A	G	5007	0.489	0.1783	0.0206	4.068e-18	++-+-	FALSE	chr4:187158034	chr4:186236880	T	C	1	1	1	Origin recognition complex subunit 6	EFO_0004747	Sun B	29875488	European	2018	0.1299	0.0248	1.58e-07	+	3301	no
ece1	rs2731672	5_176842474	NEX	5	176842474	T	C	5007	0.2528	-0.1759	0.024	2.109e-13	--+-+	FALSE	chr5:176842474	chr5:177415473	T	C	0	1	1	Aspartate aminotransferase, cytoplasmic	EFO_0004747	Sun B	29875488	European	2018	-0.1342	0.0286	2.63e-06	-	3301	no
ece1	rs2731672	5_176842474	NEX	5	176842474	T	C	5007	0.2528	-0.1759	0.024	2.109e-13	--+-+	FALSE	chr5:176842474	chr5:177415473	T	C	0	1	1	Beta-defensin 113	EFO_0004747	Sun B	29875488	European	2018	-0.1469	0.0286	2.75e-07	-	3301	no
ece1	rs2731672	5_176842474	NEX	5	176842474	T	C	5007	0.2528	-0.1759	0.024	2.109e-13	--+-+	FALSE	chr5:176842474	chr5:177415473	T	C	0	1	1	Laminin subunit alpha-4	EFO_0004747	Sun B	29875488	European	2018	0.2085	0.0285	2.29e-13	+	3301	no
ece1	rs2731672	5_176842474	NEX	5	176842474	T	C	5007	0.2528	-0.1759	0.024	2.109e-13	--+-+	FALSE	chr5:176842474	chr5:177415473	T	G	1	0.97741	0.99428	Vascular endothelial growth factor D	EFO_0004747	Sun B	29875488	European	2018	-0.1374	0.0282	1.1e-06	-	3301	no
ece1	rs2731672	5_176842474	NEX	5	176842474	T	C	5007	0.2528	-0.1759	0.024	2.109e-13	--+-+	FALSE	chr5:176842474	chr5:177415473	T	C	0	1	1	CUB and sushi domain-containing protein 1	EFO_0004747	Sun B	29875488	European	2018	-0.1569	0.0286	3.89e-08	-	3301	no
ece1	rs2731672	5_176842474	NEX	5	176842474	T	C	5007	0.2528	-0.1759	0.024	2.109e-13	--+-+	FALSE	chr5:176842474	chr5:177415473	T	C	1	0.97741	0.99428	Adrenomedullin	EFO_0004747	Sun B	29875488	European	2018	0.1647	0.0281	4.57e-09	+	3301	no
ece1	rs2731672	5_176842474	NEX	5	176842474	T	C	5007	0.2528	-0.1759	0.024	2.109e-13	--+-+	FALSE	chr5:176842474	chr5:177415473	T	C	1	0.97741	0.99428	CUB and sushi domain-containing protein 1	EFO_0004747	Sun B	29875488	European	2018	-0.1494	0.0281	1.07e-07	-	3301	no
ece1	rs2731672	5_176842474	NEX	5	176842474	T	C	5007	0.2528	-0.1759	0.024	2.109e-13	--+-+	FALSE	chr5:176842474	chr5:177415473	T	C	0	1	1	Bone sialoprotein 2	EFO_0004747	Sun B	29875488	European	2018	0.1479	0.0286	2.24e-07	+	3301	no
ece1	rs2731672	5_176842474	NEX	5	176842474	T	C	5007	0.2528	-0.1759	0.024	2.109e-13	--+-+	FALSE	chr5:176842474	chr5:177415473	T	C	0	1	1	Glucagon	EFO_0004747	Sun B	29875488	European	2018	0.1849	0.0285	8.71e-11	+	3301	no
ece1	rs3733402	4_187158034	NEX	4	187158034	A	G	5007	0.489	0.1783	0.0206	4.068e-18	++-+-	FALSE	chr4:187158034	chr4:186236880	A	G	0	1	1	Bone morphogenetic protein 7	EFO_0004747	Sun B	29875488	European	2018	0.2028	0.0246	1.86e-16	+	3301	no
ece1	rs2731672	5_176842474	NEX	5	176842474	T	C	5007	0.2528	-0.1759	0.024	2.109e-13	--+-+	FALSE	chr5:176842474	chr5:177415473	T	C	0	1	1	Interleukin-13 receptor subunit alpha-1	EFO_0004747	Sun B	29875488	European	2018	-0.1341	0.0286	2.63e-06	-	3301	no
ece1	rs2731672	5_176842474	NEX	5	176842474	T	C	5007	0.2528	-0.1759	0.024	2.109e-13	--+-+	FALSE	chr5:176842474	chr5:177415473	T	C	0	1	1	Endothelin-2	EFO_0004747	Sun B	29875488	European	2018	0.1782	0.0285	4.07e-10	+	3301	no
ece1	rs2731672	5_176842474	NEX	5	176842474	T	C	5007	0.2528	-0.1759	0.024	2.109e-13	--+-+	FALSE	chr5:176842474	chr5:177415473	T	C	0	1	1	Interleukin-21	EFO_0004747	Sun B	29875488	European	2018	-0.1437	0.0286	4.9e-07	-	3301	no
ece1	rs2731672	5_176842474	NEX	5	176842474	T	C	5007	0.2528	-0.1759	0.024	2.109e-13	--+-+	FALSE	chr5:176842474	chr5:177415473	T	G	1	0.97741	0.99428	Tumor necrosis factor receptor superfamily member 16	EFO_0004747	Sun B	29875488	European	2018	0.2128	0.028	3.24e-14	+	3301	no
ece1	rs3733402	4_187158034	NEX	4	187158034	A	G	5007	0.489	0.1783	0.0206	4.068e-18	++-+-	FALSE	chr4:187158034	chr4:186236880	A	G	0	1	1	Palmitoleoyl-protein carboxylesterase NOTUM	EFO_0004747	Sun B	29875488	European	2018	-0.1187	0.0248	1.7e-06	-	3301	no
ece1	rs2731672	5_176842474	NEX	5	176842474	T	C	5007	0.2528	-0.1759	0.024	2.109e-13	--+-+	FALSE	chr5:176842474	chr5:177415473	T	C	0	1	1	Bone morphogenetic protein 7	EFO_0004747	Sun B	29875488	European	2018	-0.1593	0.0285	2.4e-08	-	3301	no
ece1	rs2731672	5_176842474	NEX	5	176842474	T	C	5007	0.2528	-0.1759	0.024	2.109e-13	--+-+	FALSE	chr5:176842474	chr5:177415473	T	C	0	1	1	Peptidyl-glycine alpha-amidating monooxygenase	EFO_0004747	Sun B	29875488	European	2018	0.1883	0.0285	3.89e-11	+	3301	no
ece1	rs2731672	5_176842474	NEX	5	176842474	T	C	5007	0.2528	-0.1759	0.024	2.109e-13	--+-+	FALSE	chr5:176842474	chr5:177415473	T	C	0	1	1	CD63 antigen	EFO_0004747	Sun B	29875488	European	2018	-0.2503	0.0283	1.05e-18	-	3301	no
ece1	rs2731672	5_176842474	NEX	5	176842474	T	C	5007	0.2528	-0.1759	0.024	2.109e-13	--+-+	FALSE	chr5:176842474	chr5:177415473	T	C	1	0.97741	0.99428	CD63 antigen	EFO_0004747	Sun B	29875488	European	2018	-0.2457	0.0279	1.35e-18	-	3301	no
ece1	rs2731672	5_176842474	NEX	5	176842474	T	C	5007	0.2528	-0.1759	0.024	2.109e-13	--+-+	FALSE	chr5:176842474	chr5:177415473	T	C	0	1	1	Parathyroid hormone-related protein	EFO_0004747	Sun B	29875488	European	2018	0.2056	0.0285	5.01e-13	+	3301	no
ece1	rs2731672	5_176842474	NEX	5	176842474	T	C	5007	0.2528	-0.1759	0.024	2.109e-13	--+-+	FALSE	chr5:176842474	chr5:177415473	T	C	0	1	1	Interleukin-2	EFO_0004747	Sun B	29875488	European	2018	-0.1553	0.0286	5.37e-08	-	3301	no
ece1	rs2731672	5_176842474	NEX	5	176842474	T	C	5007	0.2528	-0.1759	0.024	2.109e-13	--+-+	FALSE	chr5:176842474	chr5:177415473	T	C	0	1	1	Adrenomedullin	EFO_0004747	Sun B	29875488	European	2018	0.1638	0.0285	9.55e-09	+	3301	no
ece1	rs2731672	5_176842474	NEX	5	176842474	T	C	5007	0.2528	-0.1759	0.024	2.109e-13	--+-+	FALSE	chr5:176842474	chr5:177415473	T	G	1	0.97741	0.99428	Tyrosine-protein kinase JAK2	EFO_0004747	Sun B	29875488	European	2018	0.1852	0.0281	4.47e-11	+	3301	no
ece1	rs2731672	5_176842474	NEX	5	176842474	T	C	5007	0.2528	-0.1759	0.024	2.109e-13	--+-+	FALSE	chr5:176842474	chr5:177415473	T	G	1	0.97741	0.99428	tRNA (guanine-N(7)-)-methyltransferase	EFO_0004747	Sun B	29875488	European	2018	-0.2761	0.0279	3.72e-23	-	3301	no
ece1	rs2731672	5_176842474	NEX	5	176842474	T	C	5007	0.2528	-0.1759	0.024	2.109e-13	--+-+	FALSE	chr5:176842474	chr5:177415473	T	C	1	0.97741	0.99428	Acidic leucine-rich nuclear phosphoprotein 32 family member B	EFO_0004747	Sun B	29875488	European	2018	0.1359	0.0281	1.35e-06	+	3301	no
ece1	rs3733402	4_187158034	NEX	4	187158034	A	G	5007	0.489	0.1783	0.0206	4.068e-18	++-+-	FALSE	chr4:187158034	chr4:186236880	A	G	0	1	1	Nuclear protein MDM1	EFO_0004747	Sun B	29875488	European	2018	-0.1294	0.0248	1.78e-07	-	3301	no
eif4b	rs3775298	4_187150478	NEX	4	187150478	A	G	5012	0.5107	0.1664	0.0201	1.092e-16	+++-+	FALSE	chr4:187150478	chr4:186229324	G	T	1	0.99602	1	Anosmin-1	EFO_0004747	Sun B	29875488	European	2018	0.1327	0.0247	7.59e-08	+	3301	no
eif4b	rs3775298	4_187150478	NEX	4	187150478	A	G	5012	0.5107	0.1664	0.0201	1.092e-16	+++-+	FALSE	chr4:187150478	chr4:186229324	C	T	1	1	1	Protein MENT	EFO_0004747	Sun B	29875488	European	2018	0.1768	0.0246	6.31e-13	+	3301	no
eif4b	rs3775298	4_187150478	NEX	4	187150478	A	G	5012	0.5107	0.1664	0.0201	1.092e-16	+++-+	FALSE	chr4:187150478	chr4:186229324	G	T	1	0.99602	1	Apolipoprotein B	EFO_0004747	Sun B	29875488	European	2018	-0.122	0.0247	7.76e-07	-	3301	no
eif4b	rs3775298	4_187150478	NEX	4	187150478	A	G	5012	0.5107	0.1664	0.0201	1.092e-16	+++-+	FALSE	chr4:187150478	chr4:186229324	G	A	1	0.99602	1	Origin recognition complex subunit 6	EFO_0004747	Sun B	29875488	European	2018	-0.1313	0.0247	1.02e-07	-	3301	no
eif4b	rs3775298	4_187150478	NEX	4	187150478	A	G	5012	0.5107	0.1664	0.0201	1.092e-16	+++-+	FALSE	chr4:187150478	chr4:186229324	G	T	1	0.99602	1	Amphoterin-induced protein 1	EFO_0004747	Sun B	29875488	European	2018	-0.1382	0.0247	2.09e-08	-	3301	no
eif4b	rs3775298	4_187150478	NEX	4	187150478	A	G	5012	0.5107	0.1664	0.0201	1.092e-16	+++-+	FALSE	chr4:187150478	chr4:186229324	G	T	1	0.99602	1	Adrenomedullin	EFO_0004747	Sun B	29875488	European	2018	0.1918	0.0246	5.62e-15	+	3301	no
eif4b	rs3775298	4_187150478	NEX	4	187150478	A	G	5012	0.5107	0.1664	0.0201	1.092e-16	+++-+	FALSE	chr4:187150478	chr4:186229324	C	T	1	1	1	Protein lin-7 homolog B	EFO_0004747	Sun B	29875488	European	2018	0.1298	0.0247	1.45e-07	+	3301	no
eif4b	rs3775298	4_187150478	NEX	4	187150478	A	G	5012	0.5107	0.1664	0.0201	1.092e-16	+++-+	FALSE	chr4:187150478	chr4:186229324	G	A	1	0.99602	1	Mitochondrial ubiquitin ligase activator of NFKB 1	EFO_0004747	Sun B	29875488	European	2018	0.1243	0.0247	4.68e-07	+	3301	no
eif4b	rs3775298	4_187150478	NEX	4	187150478	A	G	5012	0.5107	0.1664	0.0201	1.092e-16	+++-+	FALSE	chr4:187150478	chr4:186229324	G	A	1	0.99602	1	Neurensin-1	EFO_0004747	Sun B	29875488	European	2018	0.1804	0.0246	2.09e-13	+	3301	no
eif4b	rs3775298	4_187150478	NEX	4	187150478	A	G	5012	0.5107	0.1664	0.0201	1.092e-16	+++-+	FALSE	chr4:187150478	chr4:186229324	C	T	1	1	1	Progonadoliberin-1	EFO_0004747	Sun B	29875488	European	2018	0.2432	0.0244	2.19e-23	+	3301	no
eif4b	rs3775298	4_187150478	NEX	4	187150478	A	G	5012	0.5107	0.1664	0.0201	1.092e-16	+++-+	FALSE	chr4:187150478	chr4:186229324	G	A	1	0.99602	1	Parathyroid hormone-related protein	EFO_0004747	Sun B	29875488	European	2018	0.2416	0.0244	4.27e-23	+	3301	no
eif4b	rs3775298	4_187150478	NEX	4	187150478	A	G	5012	0.5107	0.1664	0.0201	1.092e-16	+++-+	FALSE	chr4:187150478	chr4:186229324	G	A	1	0.99602	1	Neurexin-1	EFO_0004747	Sun B	29875488	European	2018	0.2971	0.0242	1.38e-34	+	3301	no
eif4b	rs3775298	4_187150478	NEX	4	187150478	A	G	5012	0.5107	0.1664	0.0201	1.092e-16	+++-+	FALSE	chr4:187150478	chr4:186229324	G	T	1	0.99602	1	Aspartate aminotransferase, cytoplasmic	EFO_0004747	Sun B	29875488	European	2018	-0.1606	0.0246	6.92e-11	-	3301	no
eif4b	rs3775298	4_187150478	NEX	4	187150478	A	G	5012	0.5107	0.1664	0.0201	1.092e-16	+++-+	FALSE	chr4:187150478	chr4:186229324	G	T	1	0.99602	1	Acidic leucine-rich nuclear phosphoprotein 32 family member B	EFO_0004747	Sun B	29875488	European	2018	0.199	0.0245	4.9e-16	+	3301	no
eif4b	rs3775298	4_187150478	NEX	4	187150478	A	G	5012	0.5107	0.1664	0.0201	1.092e-16	+++-+	FALSE	chr4:187150478	chr4:186229324	C	T	1	1	1	Interleukin-2	EFO_0004747	Sun B	29875488	European	2018	-0.186	0.0246	3.72e-14	-	3301	no
eif4b	rs3775298	4_187150478	NEX	4	187150478	A	G	5012	0.5107	0.1664	0.0201	1.092e-16	+++-+	FALSE	chr4:187150478	chr4:186229324	G	A	1	0.99602	1	Thromboxane-A synthase	EFO_0004747	Sun B	29875488	European	2018	0.123	0.0247	6.17e-07	+	3301	no
eif4b	rs3775298	4_187150478	NEX	4	187150478	A	G	5012	0.5107	0.1664	0.0201	1.092e-16	+++-+	FALSE	chr4:187150478	chr4:186229324	G	A	1	0.99602	1	Soluble CD40 ligand	EFO_0004747	Yao C	30111768	European	2017	-0.1099	0.01816	1.46e-09	-	6861	no
eif4b	rs3775298	4_187150478	NEX	4	187150478	A	G	5012	0.5107	0.1664	0.0201	1.092e-16	+++-+	FALSE	chr4:187150478	chr4:186229324	G	A	1	0.99602	1	Nuclear protein MDM1	EFO_0004747	Sun B	29875488	European	2018	0.1288	0.0247	1.78e-07	+	3301	no
eif4b	rs3775298	4_187150478	NEX	4	187150478	A	G	5012	0.5107	0.1664	0.0201	1.092e-16	+++-+	FALSE	chr4:187150478	chr4:186229324	G	A	1	0.99602	1	Palmitoleoyl-protein carboxylesterase NOTUM	EFO_0004747	Sun B	29875488	European	2018	0.1173	0.0247	2.04e-06	+	3301	no
eif4b	rs3775298	4_187150478	NEX	4	187150478	A	G	5012	0.5107	0.1664	0.0201	1.092e-16	+++-+	FALSE	chr4:187150478	chr4:186229324	G	A	1	0.99602	1	Transmembrane protein 87B	EFO_0004747	Sun B	29875488	European	2018	0.3481	0.024	1.35e-47	+	3301	no
eif4b	rs3775298	4_187150478	NEX	4	187150478	A	G	5012	0.5107	0.1664	0.0201	1.092e-16	+++-+	FALSE	chr4:187150478	chr4:186229324	G	T	1	0.99602	1	Activating signal cointegrator 1 complex subunit 1	EFO_0004747	Sun B	29875488	European	2018	-0.2255	0.0245	3.16e-20	-	3301	no
eif4b	rs3775298	4_187150478	NEX	4	187150478	A	G	5012	0.5107	0.1664	0.0201	1.092e-16	+++-+	FALSE	chr4:187150478	chr4:186229324	G	T	1	0.99602	1	ADP-dependent glucokinase	EFO_0004747	Sun B	29875488	European	2018	0.12	0.0247	1.17e-06	+	3301	no
eif4b	rs3775298	4_187150478	NEX	4	187150478	A	G	5012	0.5107	0.1664	0.0201	1.092e-16	+++-+	FALSE	chr4:187150478	chr4:186229324	G	T	1	0.99602	1	14-3-3 protein sigma	EFO_0004747	Sun B	29875488	European	2018	0.139	0.0247	1.74e-08	+	3301	no
eif4b	rs3775298	4_187150478	NEX	4	187150478	A	G	5012	0.5107	0.1664	0.0201	1.092e-16	+++-+	FALSE	chr4:187150478	chr4:186229324	A	T	1	1	1	Tissue inhibitor of metalloproteinases 1	EFO_0004747	Yao C	30111768	European	2017	-0.08407	0.01834	4.56e-06	-	6861	no
eif4b	rs3775298	4_187150478	NEX	4	187150478	A	G	5012	0.5107	0.1664	0.0201	1.092e-16	+++-+	FALSE	chr4:187150478	chr4:186229324	C	T	1	1	1	Protachykinin-1	EFO_0004747	Sun B	29875488	European	2018	0.2169	0.0245	7.76e-19	+	3301	no
eif4b	rs3775298	4_187150478	NEX	4	187150478	A	G	5012	0.5107	0.1664	0.0201	1.092e-16	+++-+	FALSE	chr4:187150478	chr4:186229324	G	A	1	0.99602	1	Neuropeptide W	EFO_0004747	Sun B	29875488	European	2018	0.2249	0.0245	3.8e-20	+	3301	no
eif4b	rs3775298	4_187150478	NEX	4	187150478	A	G	5012	0.5107	0.1664	0.0201	1.092e-16	+++-+	FALSE	chr4:187150478	chr4:186229324	G	A	1	0.99602	1	Noncompact myelin-associated protein	EFO_0004747	Sun B	29875488	European	2018	0.1162	0.0247	2.57e-06	+	3301	no
eif4b	rs3775298	4_187150478	NEX	4	187150478	A	G	5012	0.5107	0.1664	0.0201	1.092e-16	+++-+	FALSE	chr4:187150478	chr4:186229324	C	T	1	1	1	Protein kish-B	EFO_0004747	Sun B	29875488	European	2018	0.1258	0.0247	3.47e-07	+	3301	no
eif4b	rs3775298	4_187150478	NEX	4	187150478	A	G	5012	0.5107	0.1664	0.0201	1.092e-16	+++-+	FALSE	chr4:187150478	chr4:186229324	G	A	1	0.99602	1	Receptor for advanced glycation endproducts	EFO_0004747	Yao C	30111768	European	2017	-0.1302	0.01868	3.21e-12	-	6861	no
eif4b	rs3775298	4_187150478	NEX	4	187150478	A	G	5012	0.5107	0.1664	0.0201	1.092e-16	+++-+	FALSE	chr4:187150478	chr4:186229324	C	T	1	1	1	Neurexin-1	EFO_0004747	Sun B	29875488	European	2018	0.2974	0.0242	1.2e-34	+	3301	no
eif4b	rs3775298	4_187150478	NEX	4	187150478	A	G	5012	0.5107	0.1664	0.0201	1.092e-16	+++-+	FALSE	chr4:187150478	chr4:186229324	G	A	1	0.99602	1	Tissue inhibitor of metalloproteinases 1	EFO_0004747	Yao C	30111768	European	2017	-0.08336	0.01831	5.29e-06	-	6861	no
eif4b	rs3775298	4_187150478	NEX	4	187150478	A	G	5012	0.5107	0.1664	0.0201	1.092e-16	+++-+	FALSE	chr4:187150478	chr4:186229324	G	A	1	0.99602	1	Transmembrane protein 132C	EFO_0004747	Sun B	29875488	European	2018	-0.145	0.0246	4.07e-09	-	3301	no
eif4b	rs3775298	4_187150478	NEX	4	187150478	A	G	5012	0.5107	0.1664	0.0201	1.092e-16	+++-+	FALSE	chr4:187150478	chr4:186229324	G	T	1	0.99602	1	Palmitoleoyl-protein carboxylesterase NOTUM	EFO_0004747	Sun B	29875488	European	2018	0.1186	0.0247	1.58e-06	+	3301	no
eif4b	rs3775298	4_187150478	NEX	4	187150478	A	G	5012	0.5107	0.1664	0.0201	1.092e-16	+++-+	FALSE	chr4:187150478	chr4:186229324	G	A	1	0.99602	1	Tumor necrosis factor receptor superfamily member 16	EFO_0004747	Sun B	29875488	European	2018	0.1995	0.0245	4.17e-16	+	3301	no
eif4b	rs3775298	4_187150478	NEX	4	187150478	A	G	5012	0.5107	0.1664	0.0201	1.092e-16	+++-+	FALSE	chr4:187150478	chr4:186229324	G	A	1	0.99602	1	Laminin subunit alpha-4	EFO_0004747	Sun B	29875488	European	2018	0.3092	0.0242	1.95e-37	+	3301	no
eif4b	rs3775298	4_187150478	NEX	4	187150478	A	G	5012	0.5107	0.1664	0.0201	1.092e-16	+++-+	FALSE	chr4:187150478	chr4:186229324	G	A	1	0.99602	1	Keratin-associated protein 2-4	EFO_0004747	Sun B	29875488	European	2018	0.1804	0.0246	2.09e-13	+	3301	no
eif4b	rs3775298	4_187150478	NEX	4	187150478	A	G	5012	0.5107	0.1664	0.0201	1.092e-16	+++-+	FALSE	chr4:187150478	chr4:186229324	G	T	1	0.99602	1	Bone sialoprotein 2	EFO_0004747	Sun B	29875488	European	2018	0.1798	0.0246	2.63e-13	+	3301	no
eif4b	rs3775298	4_187150478	NEX	4	187150478	A	G	5012	0.5107	0.1664	0.0201	1.092e-16	+++-+	FALSE	chr4:187150478	chr4:186229324	C	T	1	1	1	Proenkephalin-A	EFO_0004747	Sun B	29875488	European	2018	0.1281	0.0247	2.09e-07	+	3301	no
eif4b	rs3775298	4_187150478	NEX	4	187150478	A	G	5012	0.5107	0.1664	0.0201	1.092e-16	+++-+	FALSE	chr4:187150478	chr4:186229324	A	G	0	1	1	Dipeptidase 2	EFO_0004747	Sun B	29875488	European	2018	0.2531	0.0244	3.98e-25	+	3301	no
eif4b	rs3775298	4_187150478	NEX	4	187150478	A	G	5012	0.5107	0.1664	0.0201	1.092e-16	+++-+	FALSE	chr4:187150478	chr4:186229324	G	A	1	0.99602	1	Bone morphogenetic protein 7	EFO_0004747	Sun B	29875488	European	2018	-0.2008	0.0245	2.63e-16	-	3301	no
eif4b	rs3775298	4_187150478	NEX	4	187150478	A	G	5012	0.5107	0.1664	0.0201	1.092e-16	+++-+	FALSE	chr4:187150478	chr4:186229324	C	T	1	1	1	Protein Z-dependent protease inhibitor	EFO_0004747	Sun B	29875488	European	2018	-0.1252	0.0247	3.89e-07	-	3301	no
eif4b	rs3775298	4_187150478	NEX	4	187150478	A	G	5012	0.5107	0.1664	0.0201	1.092e-16	+++-+	FALSE	chr4:187150478	chr4:186229324	C	T	1	1	1	Neurensin-1	EFO_0004747	Sun B	29875488	European	2018	0.1809	0.0246	1.78e-13	+	3301	no
eif4b	rs3775298	4_187150478	NEX	4	187150478	A	G	5012	0.5107	0.1664	0.0201	1.092e-16	+++-+	FALSE	chr4:187150478	chr4:186229324	G	A	1	0.99602	1	ADP-dependent glucokinase	EFO_0004747	Sun B	29875488	European	2018	0.12	0.0247	1.15e-06	+	3301	no
eif4b	rs3775298	4_187150478	NEX	4	187150478	A	G	5012	0.5107	0.1664	0.0201	1.092e-16	+++-+	FALSE	chr4:187150478	chr4:186229324	C	T	1	1	1	Chromogranin-A	EFO_0004747	Sun B	29875488	European	2018	0.2046	0.0245	6.92e-17	+	3301	no
eif4b	rs3775298	4_187150478	NEX	4	187150478	A	G	5012	0.5107	0.1664	0.0201	1.092e-16	+++-+	FALSE	chr4:187150478	chr4:186229324	C	T	1	1	1	Connective tissue growth factor	EFO_0004747	Sun B	29875488	European	2018	0.1283	0.0247	1.95e-07	+	3301	no
eif4b	rs3775298	4_187150478	NEX	4	187150478	A	G	5012	0.5107	0.1664	0.0201	1.092e-16	+++-+	FALSE	chr4:187150478	chr4:186229324	G	A	1	0.99602	1	Protein Z-dependent protease inhibitor	EFO_0004747	Sun B	29875488	European	2018	-0.1242	0.0247	4.79e-07	-	3301	no
eif4b	rs3775298	4_187150478	NEX	4	187150478	A	G	5012	0.5107	0.1664	0.0201	1.092e-16	+++-+	FALSE	chr4:187150478	chr4:186229324	G	T	1	0.99602	1	Beta-1,4-glucuronyltransferase 1	EFO_0004747	Sun B	29875488	European	2018	0.1245	0.0247	4.57e-07	+	3301	no
eif4b	rs3775298	4_187150478	NEX	4	187150478	A	G	5012	0.5107	0.1664	0.0201	1.092e-16	+++-+	FALSE	chr4:187150478	chr4:186229324	G	T	1	0.99602	1	Beta-defensin 113	EFO_0004747	Sun B	29875488	European	2018	-0.1484	0.0246	1.74e-09	-	3301	no
eif4b	rs3775298	4_187150478	NEX	4	187150478	A	G	5012	0.5107	0.1664	0.0201	1.092e-16	+++-+	FALSE	chr4:187150478	chr4:186229324	G	T	1	0.99602	1	Bone morphogenetic protein 7	EFO_0004747	Sun B	29875488	European	2018	-0.2011	0.0245	2.45e-16	-	3301	no
eif4b	rs3775298	4_187150478	NEX	4	187150478	A	G	5012	0.5107	0.1664	0.0201	1.092e-16	+++-+	FALSE	chr4:187150478	chr4:186229324	C	T	1	1	1	Interleukin-13 receptor subunit alpha-1	EFO_0004747	Sun B	29875488	European	2018	-0.1889	0.0246	1.45e-14	-	3301	no
eif4b	rs3775298	4_187150478	NEX	4	187150478	A	G	5012	0.5107	0.1664	0.0201	1.092e-16	+++-+	FALSE	chr4:187150478	chr4:186229324	G	T	1	0.99602	1	Endothelin-2	EFO_0004747	Sun B	29875488	European	2018	0.1706	0.0246	4.07e-12	+	3301	no
eif4b	rs3775298	4_187150478	NEX	4	187150478	A	G	5012	0.5107	0.1664	0.0201	1.092e-16	+++-+	FALSE	chr4:187150478	chr4:186229324	G	A	1	0.99602	1	Interleukin-2	EFO_0004747	Sun B	29875488	European	2018	-0.1855	0.0246	4.27e-14	-	3301	no
eif4b	rs3775298	4_187150478	NEX	4	187150478	A	G	5012	0.5107	0.1664	0.0201	1.092e-16	+++-+	FALSE	chr4:187150478	chr4:186229324	G	A	1	0.99602	1	Apolipoprotein B	EFO_0004747	Sun B	29875488	European	2018	-0.1233	0.0247	5.89e-07	-	3301	no
eif4b	rs3775298	4_187150478	NEX	4	187150478	A	G	5012	0.5107	0.1664	0.0201	1.092e-16	+++-+	FALSE	chr4:187150478	chr4:186229324	G	A	1	0.99602	1	Intercellular adhesion molecule 1	EFO_0004747	Yao C	30111768	European	2017	-0.131	0.01846	1.3e-12	-	6861	no
eif4b	rs3775298	4_187150478	NEX	4	187150478	A	G	5012	0.5107	0.1664	0.0201	1.092e-16	+++-+	FALSE	chr4:187150478	chr4:186229324	G	A	1	0.99602	1	Plasma kallikrein	EFO_0004747	Yao C	30111768	European	2017	0.1738	0.01846	4.75e-21	+	6861	no
eif4b	rs3775298	4_187150478	NEX	4	187150478	A	G	5012	0.5107	0.1664	0.0201	1.092e-16	+++-+	FALSE	chr4:187150478	chr4:186229324	G	A	1	0.99602	1	Sulfiredoxin-1	EFO_0004747	Sun B	29875488	European	2018	-0.1178	0.0247	1.82e-06	-	3301	no
eif4b	rs3775298	4_187150478	NEX	4	187150478	A	G	5012	0.5107	0.1664	0.0201	1.092e-16	+++-+	FALSE	chr4:187150478	chr4:186229324	G	A	1	0.99602	1	Teneurin-4	EFO_0004747	Sun B	29875488	European	2018	0.1208	0.0247	1e-06	+	3301	no
eif4b	rs3775298	4_187150478	NEX	4	187150478	A	G	5012	0.5107	0.1664	0.0201	1.092e-16	+++-+	FALSE	chr4:187150478	chr4:186229324	G	A	1	0.99602	1	Protein MENT	EFO_0004747	Sun B	29875488	European	2018	0.1762	0.0246	7.59e-13	+	3301	no
eif4b	rs3775298	4_187150478	NEX	4	187150478	A	G	5012	0.5107	0.1664	0.0201	1.092e-16	+++-+	FALSE	chr4:187150478	chr4:186229324	C	T	1	1	1	Noncompact myelin-associated protein	EFO_0004747	Sun B	29875488	European	2018	0.1159	0.0247	2.69e-06	+	3301	no
eif4b	rs3775298	4_187150478	NEX	4	187150478	A	G	5012	0.5107	0.1664	0.0201	1.092e-16	+++-+	FALSE	chr4:187150478	chr4:186229324	A	T	1	1	1	Intercellular adhesion molecule 1	EFO_0004747	Yao C	30111768	European	2017	-0.1325	0.01849	7.74e-13	-	6861	no
eif4b	rs3775298	4_187150478	NEX	4	187150478	A	G	5012	0.5107	0.1664	0.0201	1.092e-16	+++-+	FALSE	chr4:187150478	chr4:186229324	A	T	1	1	1	Plasma kallikrein	EFO_0004747	Yao C	30111768	European	2017	0.1737	0.01849	5.91e-21	+	6861	no
eif4b	rs3775298	4_187150478	NEX	4	187150478	A	G	5012	0.5107	0.1664	0.0201	1.092e-16	+++-+	FALSE	chr4:187150478	chr4:186229324	G	A	1	0.99602	1	Ras-related protein Rab-26	EFO_0004747	Sun B	29875488	European	2018	0.115	0.0247	3.16e-06	+	3301	no
eif4b	rs3775298	4_187150478	NEX	4	187150478	A	G	5012	0.5107	0.1664	0.0201	1.092e-16	+++-+	FALSE	chr4:187150478	chr4:186229324	A	T	1	1	1	Soluble CD40 ligand	EFO_0004747	Yao C	30111768	European	2017	-0.1097	0.01819	1.67e-09	-	6861	no
eif4b	rs3775298	4_187150478	NEX	4	187150478	A	G	5012	0.5107	0.1664	0.0201	1.092e-16	+++-+	FALSE	chr4:187150478	chr4:186229324	G	A	1	0.99602	1	Tyrosine-protein kinase JAK2	EFO_0004747	Sun B	29875488	European	2018	0.2649	0.0243	1.35e-27	+	3301	no
eif4b	rs3775298	4_187150478	NEX	4	187150478	A	G	5012	0.5107	0.1664	0.0201	1.092e-16	+++-+	FALSE	chr4:187150478	chr4:186229324	G	A	1	0.99602	1	Vascular endothelial growth factor D	EFO_0004747	Sun B	29875488	European	2018	-0.1897	0.0245	1.1e-14	-	3301	no
eif4b	rs3775298	4_187150478	NEX	4	187150478	A	G	5012	0.5107	0.1664	0.0201	1.092e-16	+++-+	FALSE	chr4:187150478	chr4:186229324	G	A	1	0.99602	1	Vitronectin	EFO_0004747	Sun B	29875488	European	2018	-0.1267	0.0247	2.82e-07	-	3301	no
eif4b	rs3775298	4_187150478	NEX	4	187150478	A	G	5012	0.5107	0.1664	0.0201	1.092e-16	+++-+	FALSE	chr4:187150478	chr4:186229324	G	A	1	0.99602	1	cAMP-specific 3,5-cyclic phosphodiesterase 4D	EFO_0004747	Sun B	29875488	European	2018	0.1115	0.0247	6.31e-06	+	3301	no
eif4b	rs3775298	4_187150478	NEX	4	187150478	A	G	5012	0.5107	0.1664	0.0201	1.092e-16	+++-+	FALSE	chr4:187150478	chr4:186229324	G	T	1	0.99602	1	Mitochondrial ubiquitin ligase activator of NFKB 1	EFO_0004747	Sun B	29875488	European	2018	0.1271	0.0247	2.63e-07	+	3301	no
eif4b	rs3775298	4_187150478	NEX	4	187150478	A	G	5012	0.5107	0.1664	0.0201	1.092e-16	+++-+	FALSE	chr4:187150478	chr4:186229324	G	T	1	0.99602	1	Neurensin-1	EFO_0004747	Sun B	29875488	European	2018	0.181	0.0246	1.78e-13	+	3301	no
eif4b	rs3775298	4_187150478	NEX	4	187150478	A	G	5012	0.5107	0.1664	0.0201	1.092e-16	+++-+	FALSE	chr4:187150478	chr4:186229324	G	T	1	0.99602	1	Neurexin-1	EFO_0004747	Sun B	29875488	European	2018	0.2979	0.0242	1e-34	+	3301	no
eif4b	rs3775298	4_187150478	NEX	4	187150478	A	G	5012	0.5107	0.1664	0.0201	1.092e-16	+++-+	FALSE	chr4:187150478	chr4:186229324	G	A	1	0.99602	1	Transmembrane glycoprotein NMB	EFO_0004747	Sun B	29875488	European	2018	0.1977	0.0245	7.76e-16	+	3301	no
eif4b	rs3775298	4_187150478	NEX	4	187150478	A	G	5012	0.5107	0.1664	0.0201	1.092e-16	+++-+	FALSE	chr4:187150478	chr4:186229324	G	T	1	0.99602	1	Noncompact myelin-associated protein	EFO_0004747	Sun B	29875488	European	2018	0.115	0.0247	3.24e-06	+	3301	no
eif4b	rs3775298	4_187150478	NEX	4	187150478	A	G	5012	0.5107	0.1664	0.0201	1.092e-16	+++-+	FALSE	chr4:187150478	chr4:186229324	G	T	1	0.99602	1	Nuclear protein MDM1	EFO_0004747	Sun B	29875488	European	2018	0.1281	0.0247	2.09e-07	+	3301	no
eif4b	rs3775298	4_187150478	NEX	4	187150478	A	G	5012	0.5107	0.1664	0.0201	1.092e-16	+++-+	FALSE	chr4:187150478	chr4:186229324	G	T	1	0.99602	1	Parathyroid hormone-related protein	EFO_0004747	Sun B	29875488	European	2018	0.2411	0.0244	5.62e-23	+	3301	no
eif4b	rs3775298	4_187150478	NEX	4	187150478	A	G	5012	0.5107	0.1664	0.0201	1.092e-16	+++-+	FALSE	chr4:187150478	chr4:186229324	A	T	1	1	1	Receptor for advanced glycation endproducts	EFO_0004747	Yao C	30111768	European	2017	-0.1307	0.01871	2.91e-12	-	6861	no
eif4b	rs3775298	4_187150478	NEX	4	187150478	A	G	5012	0.5107	0.1664	0.0201	1.092e-16	+++-+	FALSE	chr4:187150478	chr4:186229324	G	T	1	0.99602	1	Persulfide dioxygenase ETHE1, mitochondrial	EFO_0004747	Sun B	29875488	European	2018	0.1745	0.0246	1.26e-12	+	3301	no
eif4b	rs3775298	4_187150478	NEX	4	187150478	A	G	5012	0.5107	0.1664	0.0201	1.092e-16	+++-+	FALSE	chr4:187150478	chr4:186229324	G	T	1	0.99602	1	Phosphatidylinositol-glycan-specific phospholipase D	EFO_0004747	Sun B	29875488	European	2018	-0.3133	0.0242	1.91e-38	-	3301	no
eif4b	rs3775298	4_187150478	NEX	4	187150478	A	G	5012	0.5107	0.1664	0.0201	1.092e-16	+++-+	FALSE	chr4:187150478	chr4:186229324	C	T	1	1	1	ER membrane protein complex subunit 4	EFO_0004747	Sun B	29875488	European	2018	0.1118	0.0247	6.03e-06	+	3301	no
eif4b	rs3775298	4_187150478	NEX	4	187150478	A	G	5012	0.5107	0.1664	0.0201	1.092e-16	+++-+	FALSE	chr4:187150478	chr4:186229324	C	T	1	1	1	Estrogen receptor	EFO_0004747	Sun B	29875488	European	2018	0.1131	0.0247	4.57e-06	+	3301	no
eif4b	rs3775298	4_187150478	NEX	4	187150478	A	G	5012	0.5107	0.1664	0.0201	1.092e-16	+++-+	FALSE	chr4:187150478	chr4:186229324	A	G	0	1	1	Insulin-like growth factor-binding protein 6	EFO_0004747	Sun B	29875488	European	2018	0.1331	0.0247	7.41e-08	+	3301	no
eif4b	rs3775298	4_187150478	NEX	4	187150478	A	G	5012	0.5107	0.1664	0.0201	1.092e-16	+++-+	FALSE	chr4:187150478	chr4:186229324	C	T	1	1	1	Gamma-interferon-inducible protein 16	EFO_0004747	Sun B	29875488	European	2018	-0.1243	0.0247	4.79e-07	-	3301	no
eif4b	rs3775298	4_187150478	NEX	4	187150478	A	G	5012	0.5107	0.1664	0.0201	1.092e-16	+++-+	FALSE	chr4:187150478	chr4:186229324	C	T	1	1	1	Glucagon	EFO_0004747	Sun B	29875488	European	2018	0.2283	0.0244	9.33e-21	+	3301	no
eif4b	rs3775298	4_187150478	NEX	4	187150478	A	G	5012	0.5107	0.1664	0.0201	1.092e-16	+++-+	FALSE	chr4:187150478	chr4:186229324	C	T	1	1	1	Glucosidase 2 subunit beta	EFO_0004747	Sun B	29875488	European	2018	-0.2893	0.0243	8.51e-33	-	3301	no
eif4b	rs3775298	4_187150478	NEX	4	187150478	A	G	5012	0.5107	0.1664	0.0201	1.092e-16	+++-+	FALSE	chr4:187150478	chr4:186229324	G	T	1	0.99602	1	Neuropeptide W	EFO_0004747	Sun B	29875488	European	2018	0.2261	0.0245	2.45e-20	+	3301	no
eif4b	rs3775298	4_187150478	NEX	4	187150478	A	G	5012	0.5107	0.1664	0.0201	1.092e-16	+++-+	FALSE	chr4:187150478	chr4:186229324	C	T	1	1	1	Glycoprotein Xg	EFO_0004747	Sun B	29875488	European	2018	0.1889	0.0246	1.45e-14	+	3301	no
eif4b	rs3775298	4_187150478	NEX	4	187150478	A	G	5012	0.5107	0.1664	0.0201	1.092e-16	+++-+	FALSE	chr4:187150478	chr4:186229324	C	T	1	1	1	Heparan sulfate glucosamine 3-O-sulfotransferase 3A1	EFO_0004747	Sun B	29875488	European	2018	0.1228	0.0247	6.46e-07	+	3301	no
eif4b	rs3775298	4_187150478	NEX	4	187150478	A	G	5012	0.5107	0.1664	0.0201	1.092e-16	+++-+	FALSE	chr4:187150478	chr4:186229324	G	A	1	0.99602	1	Protein kish-B	EFO_0004747	Sun B	29875488	European	2018	0.1247	0.0247	4.27e-07	+	3301	no
eif4b	rs3775298	4_187150478	NEX	4	187150478	A	G	5012	0.5107	0.1664	0.0201	1.092e-16	+++-+	FALSE	chr4:187150478	chr4:186229324	G	T	1	0.99602	1	Peptidyl-glycine alpha-amidating monooxygenase	EFO_0004747	Sun B	29875488	European	2018	0.1805	0.0246	2.14e-13	+	3301	no
eif4b	rs3775298	4_187150478	NEX	4	187150478	A	G	5012	0.5107	0.1664	0.0201	1.092e-16	+++-+	FALSE	chr4:187150478	chr4:186229324	C	T	1	1	1	Insulin-like growth factor-binding protein 6	EFO_0004747	Sun B	29875488	European	2018	0.1283	0.0247	1.95e-07	+	3301	no
eif4b	rs3775298	4_187150478	NEX	4	187150478	A	G	5012	0.5107	0.1664	0.0201	1.092e-16	+++-+	FALSE	chr4:187150478	chr4:186229324	G	T	1	0.99602	1	ER membrane protein complex subunit 4	EFO_0004747	Sun B	29875488	European	2018	0.1116	0.0247	6.31e-06	+	3301	no
eif4b	rs3775298	4_187150478	NEX	4	187150478	A	G	5012	0.5107	0.1664	0.0201	1.092e-16	+++-+	FALSE	chr4:187150478	chr4:186229324	G	A	1	0.99602	1	Disks large homolog 3	EFO_0004747	Sun B	29875488	European	2018	0.1134	0.0247	4.37e-06	+	3301	no
eif4b	rs3775298	4_187150478	NEX	4	187150478	A	G	5012	0.5107	0.1664	0.0201	1.092e-16	+++-+	FALSE	chr4:187150478	chr4:186229324	G	A	1	0.99602	1	Rho GTPase-activating protein 30	EFO_0004747	Sun B	29875488	European	2018	0.1804	0.0246	2.14e-13	+	3301	no
eif4b	rs3775298	4_187150478	NEX	4	187150478	A	G	5012	0.5107	0.1664	0.0201	1.092e-16	+++-+	FALSE	chr4:187150478	chr4:186229324	G	A	1	0.99602	1	SPARC-like protein 1	EFO_0004747	Sun B	29875488	European	2018	-0.1561	0.0246	2.29e-10	-	3301	no
eif4b	rs3775298	4_187150478	NEX	4	187150478	A	G	5012	0.5107	0.1664	0.0201	1.092e-16	+++-+	FALSE	chr4:187150478	chr4:186229324	G	A	1	0.99602	1	Signal peptidase complex catalytic subunit SEC11C	EFO_0004747	Sun B	29875488	European	2018	0.1664	0.0246	1.32e-11	+	3301	no
eif4b	rs3775298	4_187150478	NEX	4	187150478	A	G	5012	0.5107	0.1664	0.0201	1.092e-16	+++-+	FALSE	chr4:187150478	chr4:186229324	G	A	1	0.99602	1	Somatostatin-28	EFO_0004747	Sun B	29875488	European	2018	0.1606	0.0246	6.76e-11	+	3301	no
eif4b	rs3775298	4_187150478	NEX	4	187150478	A	G	5012	0.5107	0.1664	0.0201	1.092e-16	+++-+	FALSE	chr4:187150478	chr4:186229324	C	T	1	1	1	Mitochondrial ubiquitin ligase activator of NFKB 1	EFO_0004747	Sun B	29875488	European	2018	0.1259	0.0247	3.39e-07	+	3301	no
eif4b	rs3775298	4_187150478	NEX	4	187150478	A	G	5012	0.5107	0.1664	0.0201	1.092e-16	+++-+	FALSE	chr4:187150478	chr4:186229324	G	A	1	0.99602	1	Glucagon	EFO_0004747	Sun B	29875488	European	2018	0.2282	0.0244	9.77e-21	+	3301	no
eif4b	rs3775298	4_187150478	NEX	4	187150478	A	G	5012	0.5107	0.1664	0.0201	1.092e-16	+++-+	FALSE	chr4:187150478	chr4:186229324	G	A	1	0.99602	1	Testis-expressed sequence 29 protein	EFO_0004747	Sun B	29875488	European	2018	-0.169	0.0246	6.31e-12	-	3301	no
eif4b	rs3775298	4_187150478	NEX	4	187150478	A	G	5012	0.5107	0.1664	0.0201	1.092e-16	+++-+	FALSE	chr4:187150478	chr4:186229324	G	T	1	0.99602	1	Histone-lysine N-methyltransferase EHMT2	EFO_0004747	Sun B	29875488	European	2018	-0.1541	0.0246	3.98e-10	-	3301	no
eif4b	rs3775298	4_187150478	NEX	4	187150478	A	G	5012	0.5107	0.1664	0.0201	1.092e-16	+++-+	FALSE	chr4:187150478	chr4:186229324	G	T	1	0.99602	1	Importin subunit alpha-1	EFO_0004747	Sun B	29875488	European	2018	0.1094	0.0247	9.55e-06	+	3301	no
eif4b	rs3775298	4_187150478	NEX	4	187150478	A	G	5012	0.5107	0.1664	0.0201	1.092e-16	+++-+	FALSE	chr4:187150478	chr4:186229324	G	T	1	0.99602	1	Inhibin beta C chain	EFO_0004747	Sun B	29875488	European	2018	0.168	0.0246	8.71e-12	+	3301	no
eif4b	rs3775298	4_187150478	NEX	4	187150478	A	G	5012	0.5107	0.1664	0.0201	1.092e-16	+++-+	FALSE	chr4:187150478	chr4:186229324	G	T	1	0.99602	1	Insulin-like growth factor-binding protein 6	EFO_0004747	Sun B	29875488	European	2018	0.1283	0.0247	2e-07	+	3301	no
eif4b	rs3775298	4_187150478	NEX	4	187150478	A	G	5012	0.5107	0.1664	0.0201	1.092e-16	+++-+	FALSE	chr4:187150478	chr4:186229324	G	T	1	0.99602	1	Interleukin-13 receptor subunit alpha-1	EFO_0004747	Sun B	29875488	European	2018	-0.1884	0.0246	1.7e-14	-	3301	no
eif4b	rs3775298	4_187150478	NEX	4	187150478	A	G	5012	0.5107	0.1664	0.0201	1.092e-16	+++-+	FALSE	chr4:187150478	chr4:186229324	G	A	1	0.99602	1	Inhibin beta C chain	EFO_0004747	Sun B	29875488	European	2018	0.1667	0.0246	1.23e-11	+	3301	no
eif4b	rs3775298	4_187150478	NEX	4	187150478	A	G	5012	0.5107	0.1664	0.0201	1.092e-16	+++-+	FALSE	chr4:187150478	chr4:186229324	G	A	1	0.99602	1	Insulin-like growth factor-binding protein 6	EFO_0004747	Sun B	29875488	European	2018	0.1282	0.0247	2.04e-07	+	3301	no
eif4b	rs3775298	4_187150478	NEX	4	187150478	A	G	5012	0.5107	0.1664	0.0201	1.092e-16	+++-+	FALSE	chr4:187150478	chr4:186229324	G	A	1	0.99602	1	Interleukin-13 receptor subunit alpha-1	EFO_0004747	Sun B	29875488	European	2018	-0.1882	0.0246	1.82e-14	-	3301	no
eif4b	rs3775298	4_187150478	NEX	4	187150478	A	G	5012	0.5107	0.1664	0.0201	1.092e-16	+++-+	FALSE	chr4:187150478	chr4:186229324	G	A	1	0.99602	1	Beta-defensin 113	EFO_0004747	Sun B	29875488	European	2018	-0.1487	0.0246	1.58e-09	-	3301	no
eif4b	rs3775298	4_187150478	NEX	4	187150478	A	G	5012	0.5107	0.1664	0.0201	1.092e-16	+++-+	FALSE	chr4:187150478	chr4:186229324	G	T	1	0.99602	1	Receptor for advanced glycation endproducts	EFO_0004747	Yao C	30111768	European	2017	-0.1304	0.01871	3.15e-12	-	6861	no
eif4b	rs3775298	4_187150478	NEX	4	187150478	A	G	5012	0.5107	0.1664	0.0201	1.092e-16	+++-+	FALSE	chr4:187150478	chr4:186229324	G	T	1	0.99602	1	Soluble CD40 ligand	EFO_0004747	Yao C	30111768	European	2017	-0.1098	0.01819	1.56e-09	-	6861	no
eif4b	rs3775298	4_187150478	NEX	4	187150478	A	G	5012	0.5107	0.1664	0.0201	1.092e-16	+++-+	FALSE	chr4:187150478	chr4:186229324	G	T	1	0.99602	1	Tissue inhibitor of metalloproteinases 1	EFO_0004747	Yao C	30111768	European	2017	-0.08344	0.01833	5.32e-06	-	6861	no
eif4b	rs3775298	4_187150478	NEX	4	187150478	A	G	5012	0.5107	0.1664	0.0201	1.092e-16	+++-+	FALSE	chr4:187150478	chr4:186229324	G	A	1	0.99602	1	14-3-3 protein sigma	EFO_0004747	Sun B	29875488	European	2018	0.1372	0.0247	2.63e-08	+	3301	no
eif4b	rs3775298	4_187150478	NEX	4	187150478	A	G	5012	0.5107	0.1664	0.0201	1.092e-16	+++-+	FALSE	chr4:187150478	chr4:186229324	A	G	0	1	1	SPARC-like protein 1	EFO_0004747	Sun B	29875488	European	2018	-0.158	0.0247	1.55e-10	-	3301	no
eif4b	rs3775298	4_187150478	NEX	4	187150478	A	G	5012	0.5107	0.1664	0.0201	1.092e-16	+++-+	FALSE	chr4:187150478	chr4:186229324	A	G	0	1	1	Signal peptidase complex catalytic subunit SEC11C	EFO_0004747	Sun B	29875488	European	2018	0.1675	0.0247	1.1e-11	+	3301	no
eif4b	rs3775298	4_187150478	NEX	4	187150478	A	G	5012	0.5107	0.1664	0.0201	1.092e-16	+++-+	FALSE	chr4:187150478	chr4:186229324	G	T	1	0.99602	1	Origin recognition complex subunit 6	EFO_0004747	Sun B	29875488	European	2018	-0.1325	0.0247	7.94e-08	-	3301	no
eif4b	rs3775298	4_187150478	NEX	4	187150478	A	G	5012	0.5107	0.1664	0.0201	1.092e-16	+++-+	FALSE	chr4:187150478	chr4:186229324	C	T	1	1	1	Protein-tyrosine sulfotransferase 1	EFO_0004747	Sun B	29875488	European	2018	0.1223	0.0247	7.24e-07	+	3301	no
eif4b	rs3775298	4_187150478	NEX	4	187150478	A	G	5012	0.5107	0.1664	0.0201	1.092e-16	+++-+	FALSE	chr4:187150478	chr4:186229324	C	T	1	1	1	Ras-related protein Rab-26	EFO_0004747	Sun B	29875488	European	2018	0.1148	0.0247	3.31e-06	+	3301	no
eif4b	rs3775298	4_187150478	NEX	4	187150478	A	G	5012	0.5107	0.1664	0.0201	1.092e-16	+++-+	FALSE	chr4:187150478	chr4:186229324	A	G	0	1	1	Testis-expressed sequence 29 protein	EFO_0004747	Sun B	29875488	European	2018	-0.1706	0.0247	4.57e-12	-	3301	no
eif4b	rs3775298	4_187150478	NEX	4	187150478	A	G	5012	0.5107	0.1664	0.0201	1.092e-16	+++-+	FALSE	chr4:187150478	chr4:186229324	A	G	0	1	1	Thromboxane-A synthase	EFO_0004747	Sun B	29875488	European	2018	0.1229	0.0247	6.76e-07	+	3301	no
eif4b	rs3775298	4_187150478	NEX	4	187150478	A	G	5012	0.5107	0.1664	0.0201	1.092e-16	+++-+	FALSE	chr4:187150478	chr4:186229324	C	T	1	1	1	Endothelin-2	EFO_0004747	Sun B	29875488	European	2018	0.1708	0.0246	3.8e-12	+	3301	no
eif4b	rs3775298	4_187150478	NEX	4	187150478	A	G	5012	0.5107	0.1664	0.0201	1.092e-16	+++-+	FALSE	chr4:187150478	chr4:186229324	G	A	1	0.99602	1	Peptidyl-glycine alpha-amidating monooxygenase	EFO_0004747	Sun B	29875488	European	2018	0.1817	0.0246	1.41e-13	+	3301	no
eif4b	rs3775298	4_187150478	NEX	4	187150478	A	G	5012	0.5107	0.1664	0.0201	1.092e-16	+++-+	FALSE	chr4:187150478	chr4:186229324	G	A	1	0.99602	1	Persulfide dioxygenase ETHE1, mitochondrial	EFO_0004747	Sun B	29875488	European	2018	0.1738	0.0246	1.55e-12	+	3301	no
eif4b	rs3775298	4_187150478	NEX	4	187150478	A	G	5012	0.5107	0.1664	0.0201	1.092e-16	+++-+	FALSE	chr4:187150478	chr4:186229324	G	A	1	0.99602	1	Phosphatidylinositol-glycan-specific phospholipase D	EFO_0004747	Sun B	29875488	European	2018	-0.3132	0.0241	1.78e-38	-	3301	no
eif4b	rs3775298	4_187150478	NEX	4	187150478	A	G	5012	0.5107	0.1664	0.0201	1.092e-16	+++-+	FALSE	chr4:187150478	chr4:186229324	G	A	1	0.99602	1	Plexin-B2	EFO_0004747	Sun B	29875488	European	2018	-0.1225	0.0247	6.92e-07	-	3301	no
eif4b	rs3775298	4_187150478	NEX	4	187150478	A	G	5012	0.5107	0.1664	0.0201	1.092e-16	+++-+	FALSE	chr4:187150478	chr4:186229324	G	A	1	0.99602	1	Proenkephalin-A	EFO_0004747	Sun B	29875488	European	2018	0.1282	0.0247	2.04e-07	+	3301	no
eif4b	rs3775298	4_187150478	NEX	4	187150478	A	G	5012	0.5107	0.1664	0.0201	1.092e-16	+++-+	FALSE	chr4:187150478	chr4:186229324	G	A	1	0.99602	1	Progonadoliberin-1	EFO_0004747	Sun B	29875488	European	2018	0.243	0.0244	2.4e-23	+	3301	no
eif4b	rs3775298	4_187150478	NEX	4	187150478	A	G	5012	0.5107	0.1664	0.0201	1.092e-16	+++-+	FALSE	chr4:187150478	chr4:186229324	G	A	1	0.99602	1	Protachykinin-1	EFO_0004747	Sun B	29875488	European	2018	0.2159	0.0245	1.17e-18	+	3301	no
eif4b	rs3775298	4_187150478	NEX	4	187150478	A	G	5012	0.5107	0.1664	0.0201	1.092e-16	+++-+	FALSE	chr4:187150478	chr4:186229324	C	T	1	1	1	Histone H1.2	EFO_0004747	Sun B	29875488	European	2018	0.1491	0.0246	1.41e-09	+	3301	no
eif4b	rs3775298	4_187150478	NEX	4	187150478	A	G	5012	0.5107	0.1664	0.0201	1.092e-16	+++-+	FALSE	chr4:187150478	chr4:186229324	G	A	1	0.99602	1	Protein lin-7 homolog B	EFO_0004747	Sun B	29875488	European	2018	0.1311	0.0247	1.07e-07	+	3301	no
eif4b	rs3775298	4_187150478	NEX	4	187150478	A	G	5012	0.5107	0.1664	0.0201	1.092e-16	+++-+	FALSE	chr4:187150478	chr4:186229324	G	A	1	0.99602	1	Protein-tyrosine sulfotransferase 1	EFO_0004747	Sun B	29875488	European	2018	0.1233	0.0247	5.89e-07	+	3301	no
eif4b	rs3775298	4_187150478	NEX	4	187150478	A	G	5012	0.5107	0.1664	0.0201	1.092e-16	+++-+	FALSE	chr4:187150478	chr4:186229324	G	A	1	0.99602	1	Dipeptidase 2	EFO_0004747	Sun B	29875488	European	2018	0.252	0.0244	4.79e-25	+	3301	no
eif4b	rs3775298	4_187150478	NEX	4	187150478	A	G	5012	0.5107	0.1664	0.0201	1.092e-16	+++-+	FALSE	chr4:187150478	chr4:186229324	C	T	1	1	1	Vitronectin	EFO_0004747	Sun B	29875488	European	2018	-0.126	0.0247	3.31e-07	-	3301	no
eif4b	rs3775298	4_187150478	NEX	4	187150478	A	G	5012	0.5107	0.1664	0.0201	1.092e-16	+++-+	FALSE	chr4:187150478	chr4:186229324	G	A	1	0.99602	1	Drebrin-like protein	EFO_0004747	Sun B	29875488	European	2018	-0.2436	0.0244	1.86e-23	-	3301	no
eif4b	rs3775298	4_187150478	NEX	4	187150478	A	G	5012	0.5107	0.1664	0.0201	1.092e-16	+++-+	FALSE	chr4:187150478	chr4:186229324	C	T	1	1	1	Keratin-associated protein 2-4	EFO_0004747	Sun B	29875488	European	2018	0.1811	0.0246	1.7e-13	+	3301	no
eif4b	rs3775298	4_187150478	NEX	4	187150478	A	G	5012	0.5107	0.1664	0.0201	1.092e-16	+++-+	FALSE	chr4:187150478	chr4:186229324	C	T	1	1	1	Laminin subunit alpha-4	EFO_0004747	Sun B	29875488	European	2018	0.3088	0.0242	2.4e-37	+	3301	no
eif4b	rs3775298	4_187150478	NEX	4	187150478	A	G	5012	0.5107	0.1664	0.0201	1.092e-16	+++-+	FALSE	chr4:187150478	chr4:186229324	C	T	1	1	1	Melanoma-associated antigen B10	EFO_0004747	Sun B	29875488	European	2018	0.1092	0.0247	9.77e-06	+	3301	no
eif4b	rs3775298	4_187150478	NEX	4	187150478	A	G	5012	0.5107	0.1664	0.0201	1.092e-16	+++-+	FALSE	chr4:187150478	chr4:186229324	G	T	1	0.99602	1	Glucosidase 2 subunit beta	EFO_0004747	Sun B	29875488	European	2018	-0.2895	0.0243	8.13e-33	-	3301	no
eif4b	rs3775298	4_187150478	NEX	4	187150478	A	G	5012	0.5107	0.1664	0.0201	1.092e-16	+++-+	FALSE	chr4:187150478	chr4:186229324	G	T	1	0.99602	1	Glycoprotein Xg	EFO_0004747	Sun B	29875488	European	2018	0.1889	0.0246	1.45e-14	+	3301	no
eif4b	rs3775298	4_187150478	NEX	4	187150478	A	G	5012	0.5107	0.1664	0.0201	1.092e-16	+++-+	FALSE	chr4:187150478	chr4:186229324	G	A	1	0.99602	1	Glucosidase 2 subunit beta	EFO_0004747	Sun B	29875488	European	2018	-0.2902	0.0242	5.25e-33	-	3301	no
eif4b	rs3775298	4_187150478	NEX	4	187150478	A	G	5012	0.5107	0.1664	0.0201	1.092e-16	+++-+	FALSE	chr4:187150478	chr4:186229324	C	T	1	1	1	Neuropeptide W	EFO_0004747	Sun B	29875488	European	2018	0.226	0.0245	2.45e-20	+	3301	no
eif4b	rs3775298	4_187150478	NEX	4	187150478	A	G	5012	0.5107	0.1664	0.0201	1.092e-16	+++-+	FALSE	chr4:187150478	chr4:186229324	G	A	1	0.99602	1	Heparan sulfate glucosamine 3-O-sulfotransferase 3A1	EFO_0004747	Sun B	29875488	European	2018	0.1232	0.0247	6.03e-07	+	3301	no
eif4b	rs3775298	4_187150478	NEX	4	187150478	A	G	5012	0.5107	0.1664	0.0201	1.092e-16	+++-+	FALSE	chr4:187150478	chr4:186229324	G	A	1	0.99602	1	Histone H1.2	EFO_0004747	Sun B	29875488	European	2018	0.1488	0.0246	1.55e-09	+	3301	no
eif4b	rs3775298	4_187150478	NEX	4	187150478	A	G	5012	0.5107	0.1664	0.0201	1.092e-16	+++-+	FALSE	chr4:187150478	chr4:186229324	G	A	1	0.99602	1	Histone-lysine N-methyltransferase EHMT2	EFO_0004747	Sun B	29875488	European	2018	-0.1542	0.0246	3.8e-10	-	3301	no
eif4b	rs3775298	4_187150478	NEX	4	187150478	A	G	5012	0.5107	0.1664	0.0201	1.092e-16	+++-+	FALSE	chr4:187150478	chr4:186229324	G	A	1	0.99602	1	Importin subunit alpha-1	EFO_0004747	Sun B	29875488	European	2018	0.1109	0.0247	7.24e-06	+	3301	no
eif4b	rs3775298	4_187150478	NEX	4	187150478	A	G	5012	0.5107	0.1664	0.0201	1.092e-16	+++-+	FALSE	chr4:187150478	chr4:186229324	A	T	1	1	1	Anosmin-1	EFO_0004747	Sun B	29875488	European	2018	0.1351	0.0247	4.37e-08	+	3301	no
eif4b	rs3775298	4_187150478	NEX	4	187150478	A	G	5012	0.5107	0.1664	0.0201	1.092e-16	+++-+	FALSE	chr4:187150478	chr4:186229324	G	A	1	0.99602	1	Tumor necrosis factor receptor superfamily member 19L	EFO_0004747	Sun B	29875488	European	2018	0.1457	0.0246	3.39e-09	+	3301	no
eif4b	rs3775298	4_187150478	NEX	4	187150478	A	G	5012	0.5107	0.1664	0.0201	1.092e-16	+++-+	FALSE	chr4:187150478	chr4:186229324	G	T	1	0.99602	1	Keratin-associated protein 2-4	EFO_0004747	Sun B	29875488	European	2018	0.1818	0.0246	1.38e-13	+	3301	no
eif4b	rs3775298	4_187150478	NEX	4	187150478	A	G	5012	0.5107	0.1664	0.0201	1.092e-16	+++-+	FALSE	chr4:187150478	chr4:186229324	G	T	1	0.99602	1	Laminin subunit alpha-4	EFO_0004747	Sun B	29875488	European	2018	0.3087	0.0242	2.69e-37	+	3301	no
eif4b	rs3775298	4_187150478	NEX	4	187150478	A	G	5012	0.5107	0.1664	0.0201	1.092e-16	+++-+	FALSE	chr4:187150478	chr4:186229324	G	A	1	0.99602	1	Beta-1,4-glucuronyltransferase 1	EFO_0004747	Sun B	29875488	European	2018	0.1241	0.0247	4.9e-07	+	3301	no
eif4b	rs3775298	4_187150478	NEX	4	187150478	A	G	5012	0.5107	0.1664	0.0201	1.092e-16	+++-+	FALSE	chr4:187150478	chr4:186229324	A	T	1	1	1	Beta-1,4-glucuronyltransferase 1	EFO_0004747	Sun B	29875488	European	2018	0.122	0.0247	7.76e-07	+	3301	no
eif4b	rs3775298	4_187150478	NEX	4	187150478	A	G	5012	0.5107	0.1664	0.0201	1.092e-16	+++-+	FALSE	chr4:187150478	chr4:186229324	A	T	1	1	1	Beta-defensin 113	EFO_0004747	Sun B	29875488	European	2018	-0.1463	0.0246	2.95e-09	-	3301	no
eif4b	rs3775298	4_187150478	NEX	4	187150478	A	G	5012	0.5107	0.1664	0.0201	1.092e-16	+++-+	FALSE	chr4:187150478	chr4:186229324	A	T	1	1	1	Bone morphogenetic protein 7	EFO_0004747	Sun B	29875488	European	2018	-0.2049	0.0245	6.31e-17	-	3301	no
eif4b	rs3775298	4_187150478	NEX	4	187150478	A	G	5012	0.5107	0.1664	0.0201	1.092e-16	+++-+	FALSE	chr4:187150478	chr4:186229324	A	T	1	1	1	Bone sialoprotein 2	EFO_0004747	Sun B	29875488	European	2018	0.1815	0.0246	1.51e-13	+	3301	no
eif4b	rs3775298	4_187150478	NEX	4	187150478	A	G	5012	0.5107	0.1664	0.0201	1.092e-16	+++-+	FALSE	chr4:187150478	chr4:186229324	A	T	1	1	1	CD63 antigen	EFO_0004747	Sun B	29875488	European	2018	-0.2406	0.0244	6.17e-23	-	3301	no
eif4b	rs3775298	4_187150478	NEX	4	187150478	A	G	5012	0.5107	0.1664	0.0201	1.092e-16	+++-+	FALSE	chr4:187150478	chr4:186229324	A	G	0	1	1	Somatostatin-28	EFO_0004747	Sun B	29875488	European	2018	0.1601	0.0247	8.71e-11	+	3301	no
eif4b	rs3775298	4_187150478	NEX	4	187150478	A	G	5012	0.5107	0.1664	0.0201	1.092e-16	+++-+	FALSE	chr4:187150478	chr4:186229324	G	A	1	0.99602	1	Activating signal cointegrator 1 complex subunit 1	EFO_0004747	Sun B	29875488	European	2018	-0.2262	0.0245	2.24e-20	-	3301	no
eif4b	rs3775298	4_187150478	NEX	4	187150478	A	G	5012	0.5107	0.1664	0.0201	1.092e-16	+++-+	FALSE	chr4:187150478	chr4:186229324	G	A	1	0.99602	1	Adrenomedullin	EFO_0004747	Sun B	29875488	European	2018	0.1906	0.0245	8.13e-15	+	3301	no
eif4b	rs3775298	4_187150478	NEX	4	187150478	A	G	5012	0.5107	0.1664	0.0201	1.092e-16	+++-+	FALSE	chr4:187150478	chr4:186229324	G	A	1	0.99602	1	Amphoterin-induced protein 1	EFO_0004747	Sun B	29875488	European	2018	-0.1374	0.0246	2.45e-08	-	3301	no
eif4b	rs3775298	4_187150478	NEX	4	187150478	A	G	5012	0.5107	0.1664	0.0201	1.092e-16	+++-+	FALSE	chr4:187150478	chr4:186229324	G	A	1	0.99602	1	Anosmin-1	EFO_0004747	Sun B	29875488	European	2018	0.1342	0.0247	5.25e-08	+	3301	no
eif4b	rs3775298	4_187150478	NEX	4	187150478	A	G	5012	0.5107	0.1664	0.0201	1.092e-16	+++-+	FALSE	chr4:187150478	chr4:186229324	A	G	0	1	1	Transmembrane glycoprotein NMB	EFO_0004747	Sun B	29875488	European	2018	0.1996	0.0246	4.79e-16	+	3301	no
eif4b	rs3775298	4_187150478	NEX	4	187150478	A	G	5012	0.5107	0.1664	0.0201	1.092e-16	+++-+	FALSE	chr4:187150478	chr4:186229324	G	T	1	0.99602	1	Proenkephalin-A	EFO_0004747	Sun B	29875488	European	2018	0.1286	0.0247	1.91e-07	+	3301	no
eif4b	rs3775298	4_187150478	NEX	4	187150478	A	G	5012	0.5107	0.1664	0.0201	1.092e-16	+++-+	FALSE	chr4:187150478	chr4:186229324	G	T	1	0.99602	1	Progonadoliberin-1	EFO_0004747	Sun B	29875488	European	2018	0.2429	0.0244	2.69e-23	+	3301	no
eif4b	rs3775298	4_187150478	NEX	4	187150478	A	G	5012	0.5107	0.1664	0.0201	1.092e-16	+++-+	FALSE	chr4:187150478	chr4:186229324	G	T	1	0.99602	1	Protachykinin-1	EFO_0004747	Sun B	29875488	European	2018	0.2168	0.0245	8.51e-19	+	3301	no
eif4b	rs3775298	4_187150478	NEX	4	187150478	A	G	5012	0.5107	0.1664	0.0201	1.092e-16	+++-+	FALSE	chr4:187150478	chr4:186229324	G	T	1	0.99602	1	Protein MENT	EFO_0004747	Sun B	29875488	European	2018	0.1776	0.0246	5.13e-13	+	3301	no
eif4b	rs3775298	4_187150478	NEX	4	187150478	A	G	5012	0.5107	0.1664	0.0201	1.092e-16	+++-+	FALSE	chr4:187150478	chr4:186229324	G	T	1	0.99602	1	Protein Z-dependent protease inhibitor	EFO_0004747	Sun B	29875488	European	2018	-0.1251	0.0247	4.07e-07	-	3301	no
eif4b	rs3775298	4_187150478	NEX	4	187150478	A	G	5012	0.5107	0.1664	0.0201	1.092e-16	+++-+	FALSE	chr4:187150478	chr4:186229324	G	T	1	0.99602	1	Protein kish-B	EFO_0004747	Sun B	29875488	European	2018	0.1271	0.0247	2.63e-07	+	3301	no
eif4b	rs3775298	4_187150478	NEX	4	187150478	A	G	5012	0.5107	0.1664	0.0201	1.092e-16	+++-+	FALSE	chr4:187150478	chr4:186229324	G	T	1	0.99602	1	Protein lin-7 homolog B	EFO_0004747	Sun B	29875488	European	2018	0.1307	0.0247	1.2e-07	+	3301	no
eif4b	rs3775298	4_187150478	NEX	4	187150478	A	G	5012	0.5107	0.1664	0.0201	1.092e-16	+++-+	FALSE	chr4:187150478	chr4:186229324	G	T	1	0.99602	1	Cullin-3	EFO_0004747	Sun B	29875488	European	2018	0.1491	0.0246	1.48e-09	+	3301	no
eif4b	rs3775298	4_187150478	NEX	4	187150478	A	G	5012	0.5107	0.1664	0.0201	1.092e-16	+++-+	FALSE	chr4:187150478	chr4:186229324	G	T	1	0.99602	1	Dipeptidase 2	EFO_0004747	Sun B	29875488	European	2018	0.2536	0.0244	2.51e-25	+	3301	no
eif4b	rs3775298	4_187150478	NEX	4	187150478	A	G	5012	0.5107	0.1664	0.0201	1.092e-16	+++-+	FALSE	chr4:187150478	chr4:186229324	C	T	1	1	1	Inhibin beta C chain	EFO_0004747	Sun B	29875488	European	2018	0.1674	0.0246	1e-11	+	3301	no
eif4b	rs3775298	4_187150478	NEX	4	187150478	A	G	5012	0.5107	0.1664	0.0201	1.092e-16	+++-+	FALSE	chr4:187150478	chr4:186229324	G	T	1	0.99602	1	Drebrin-like protein	EFO_0004747	Sun B	29875488	European	2018	-0.2434	0.0244	2.09e-23	-	3301	no
eif4b	rs3775298	4_187150478	NEX	4	187150478	A	G	5012	0.5107	0.1664	0.0201	1.092e-16	+++-+	FALSE	chr4:187150478	chr4:186229324	G	T	1	0.99602	1	Signal peptidase complex catalytic subunit SEC11C	EFO_0004747	Sun B	29875488	European	2018	0.1649	0.0246	2.09e-11	+	3301	no
eif4b	rs3775298	4_187150478	NEX	4	187150478	A	G	5012	0.5107	0.1664	0.0201	1.092e-16	+++-+	FALSE	chr4:187150478	chr4:186229324	C	T	1	1	1	cAMP-specific 3,5-cyclic phosphodiesterase 4D	EFO_0004747	Sun B	29875488	European	2018	0.1113	0.0247	6.61e-06	+	3301	no
eif4b	rs3775298	4_187150478	NEX	4	187150478	A	G	5012	0.5107	0.1664	0.0201	1.092e-16	+++-+	FALSE	chr4:187150478	chr4:186229324	G	T	1	0.99602	1	Estrogen receptor	EFO_0004747	Sun B	29875488	European	2018	0.1144	0.0247	3.63e-06	+	3301	no
eif4b	rs3775298	4_187150478	NEX	4	187150478	A	G	5012	0.5107	0.1664	0.0201	1.092e-16	+++-+	FALSE	chr4:187150478	chr4:186229324	G	T	1	0.99602	1	Gamma-interferon-inducible protein 16	EFO_0004747	Sun B	29875488	European	2018	-0.1225	0.0247	7.08e-07	-	3301	no
eif4b	rs3775298	4_187150478	NEX	4	187150478	A	G	5012	0.5107	0.1664	0.0201	1.092e-16	+++-+	FALSE	chr4:187150478	chr4:186229324	G	T	1	0.99602	1	Glucagon	EFO_0004747	Sun B	29875488	European	2018	0.2278	0.0245	1.2e-20	+	3301	no
eif4b	rs3775298	4_187150478	NEX	4	187150478	A	G	5012	0.5107	0.1664	0.0201	1.092e-16	+++-+	FALSE	chr4:187150478	chr4:186229324	G	T	1	0.99602	1	Thromboxane-A synthase	EFO_0004747	Sun B	29875488	European	2018	0.1238	0.0247	5.25e-07	+	3301	no
eif4b	rs3775298	4_187150478	NEX	4	187150478	A	G	5012	0.5107	0.1664	0.0201	1.092e-16	+++-+	FALSE	chr4:187150478	chr4:186229324	G	T	1	0.99602	1	Transmembrane glycoprotein NMB	EFO_0004747	Sun B	29875488	European	2018	0.1972	0.0245	9.55e-16	+	3301	no
eif4b	rs3775298	4_187150478	NEX	4	187150478	A	G	5012	0.5107	0.1664	0.0201	1.092e-16	+++-+	FALSE	chr4:187150478	chr4:186229324	G	T	1	0.99602	1	Heparan sulfate glucosamine 3-O-sulfotransferase 3A1	EFO_0004747	Sun B	29875488	European	2018	0.1235	0.0247	5.62e-07	+	3301	no
eif4b	rs3775298	4_187150478	NEX	4	187150478	A	G	5012	0.5107	0.1664	0.0201	1.092e-16	+++-+	FALSE	chr4:187150478	chr4:186229324	G	T	1	0.99602	1	Histone H1.2	EFO_0004747	Sun B	29875488	European	2018	0.1509	0.0246	9.12e-10	+	3301	no
eif4b	rs3775298	4_187150478	NEX	4	187150478	A	G	5012	0.5107	0.1664	0.0201	1.092e-16	+++-+	FALSE	chr4:187150478	chr4:186229324	A	T	1	1	1	Acidic leucine-rich nuclear phosphoprotein 32 family member B	EFO_0004747	Sun B	29875488	European	2018	0.1987	0.0245	5.5e-16	+	3301	no
eif4b	rs3775298	4_187150478	NEX	4	187150478	A	G	5012	0.5107	0.1664	0.0201	1.092e-16	+++-+	FALSE	chr4:187150478	chr4:186229324	A	T	1	1	1	Activating signal cointegrator 1 complex subunit 1	EFO_0004747	Sun B	29875488	European	2018	-0.2278	0.0245	1.23e-20	-	3301	no
eif4b	rs3775298	4_187150478	NEX	4	187150478	A	G	5012	0.5107	0.1664	0.0201	1.092e-16	+++-+	FALSE	chr4:187150478	chr4:186229324	A	T	1	1	1	Adrenomedullin	EFO_0004747	Sun B	29875488	European	2018	0.1914	0.0246	6.31e-15	+	3301	no
eif4b	rs3775298	4_187150478	NEX	4	187150478	A	G	5012	0.5107	0.1664	0.0201	1.092e-16	+++-+	FALSE	chr4:187150478	chr4:186229324	A	T	1	1	1	Amphoterin-induced protein 1	EFO_0004747	Sun B	29875488	European	2018	-0.1385	0.0247	1.91e-08	-	3301	no
eif4b	rs3775298	4_187150478	NEX	4	187150478	A	G	5012	0.5107	0.1664	0.0201	1.092e-16	+++-+	FALSE	chr4:187150478	chr4:186229324	G	T	1	0.99602	1	Vitronectin	EFO_0004747	Sun B	29875488	European	2018	-0.1263	0.0247	3.09e-07	-	3301	no
eif4b	rs3775298	4_187150478	NEX	4	187150478	A	G	5012	0.5107	0.1664	0.0201	1.092e-16	+++-+	FALSE	chr4:187150478	chr4:186229324	G	T	1	0.99602	1	cAMP-specific 3,5-cyclic phosphodiesterase 4D	EFO_0004747	Sun B	29875488	European	2018	0.113	0.0247	4.79e-06	+	3301	no
eif4b	rs3775298	4_187150478	NEX	4	187150478	A	G	5012	0.5107	0.1664	0.0201	1.092e-16	+++-+	FALSE	chr4:187150478	chr4:186229324	G	T	1	0.99602	1	Intercellular adhesion molecule 1	EFO_0004747	Yao C	30111768	European	2017	-0.1311	0.01849	1.35e-12	-	6861	no
eif4b	rs3775298	4_187150478	NEX	4	187150478	A	G	5012	0.5107	0.1664	0.0201	1.092e-16	+++-+	FALSE	chr4:187150478	chr4:186229324	G	T	1	0.99602	1	Plasma kallikrein	EFO_0004747	Yao C	30111768	European	2017	0.1741	0.01848	4.47e-21	+	6861	no
eif4b	rs3775298	4_187150478	NEX	4	187150478	A	G	5012	0.5107	0.1664	0.0201	1.092e-16	+++-+	FALSE	chr4:187150478	chr4:186229324	A	T	1	1	1	Aspartate aminotransferase, cytoplasmic	EFO_0004747	Sun B	29875488	European	2018	-0.1615	0.0246	5.37e-11	-	3301	no
eif4b	rs3775298	4_187150478	NEX	4	187150478	A	G	5012	0.5107	0.1664	0.0201	1.092e-16	+++-+	FALSE	chr4:187150478	chr4:186229324	C	T	1	1	1	Cadherin-15	EFO_0004747	Sun B	29875488	European	2018	0.2839	0.0243	1.38e-31	+	3301	no
eif4b	rs3775298	4_187150478	NEX	4	187150478	A	G	5012	0.5107	0.1664	0.0201	1.092e-16	+++-+	FALSE	chr4:187150478	chr4:186229324	C	T	1	1	1	Cadherin-3	EFO_0004747	Sun B	29875488	European	2018	-0.1467	0.0246	2.63e-09	-	3301	no
eif4b	rs3775298	4_187150478	NEX	4	187150478	A	G	5012	0.5107	0.1664	0.0201	1.092e-16	+++-+	FALSE	chr4:187150478	chr4:186229324	C	T	1	1	1	Calcium/calmodulin-dependent protein kinase type 1	EFO_0004747	Sun B	29875488	European	2018	0.1211	0.0247	9.12e-07	+	3301	no
eif4b	rs3775298	4_187150478	NEX	4	187150478	A	G	5012	0.5107	0.1664	0.0201	1.092e-16	+++-+	FALSE	chr4:187150478	chr4:186229324	A	G	0	1	1	Rho GTPase-activating protein 30	EFO_0004747	Sun B	29875488	European	2018	0.1778	0.0246	5.37e-13	+	3301	no
eif4b	rs3775298	4_187150478	NEX	4	187150478	A	G	5012	0.5107	0.1664	0.0201	1.092e-16	+++-+	FALSE	chr4:187150478	chr4:186229324	A	G	0	1	1	Cadherin-3	EFO_0004747	Sun B	29875488	European	2018	-0.145	0.0247	4.37e-09	-	3301	no
eif4b	rs3775298	4_187150478	NEX	4	187150478	A	G	5012	0.5107	0.1664	0.0201	1.092e-16	+++-+	FALSE	chr4:187150478	chr4:186229324	A	T	1	1	1	CUB and sushi domain-containing protein 1	EFO_0004747	Sun B	29875488	European	2018	-0.1814	0.0246	1.58e-13	-	3301	no
eif4b	rs3775298	4_187150478	NEX	4	187150478	A	G	5012	0.5107	0.1664	0.0201	1.092e-16	+++-+	FALSE	chr4:187150478	chr4:186229324	C	T	1	1	1	Cullin-3	EFO_0004747	Sun B	29875488	European	2018	0.148	0.0246	1.91e-09	+	3301	no
eif4b	rs3775298	4_187150478	NEX	4	187150478	A	G	5012	0.5107	0.1664	0.0201	1.092e-16	+++-+	FALSE	chr4:187150478	chr4:186229324	C	T	1	1	1	Dipeptidase 2	EFO_0004747	Sun B	29875488	European	2018	0.2522	0.0244	4.47e-25	+	3301	no
eif4b	rs3775298	4_187150478	NEX	4	187150478	A	G	5012	0.5107	0.1664	0.0201	1.092e-16	+++-+	FALSE	chr4:187150478	chr4:186229324	C	T	1	1	1	Disks large homolog 3	EFO_0004747	Sun B	29875488	European	2018	0.1143	0.0247	3.72e-06	+	3301	no
eif4b	rs3775298	4_187150478	NEX	4	187150478	A	G	5012	0.5107	0.1664	0.0201	1.092e-16	+++-+	FALSE	chr4:187150478	chr4:186229324	C	T	1	1	1	Drebrin-like protein	EFO_0004747	Sun B	29875488	European	2018	-0.2446	0.0244	1.23e-23	-	3301	no
eif4b	rs3775298	4_187150478	NEX	4	187150478	A	G	5012	0.5107	0.1664	0.0201	1.092e-16	+++-+	FALSE	chr4:187150478	chr4:186229324	A	G	0	1	1	Histone H1.2	EFO_0004747	Sun B	29875488	European	2018	0.1522	0.0247	7.24e-10	+	3301	no
eif4b	rs3775298	4_187150478	NEX	4	187150478	A	G	5012	0.5107	0.1664	0.0201	1.092e-16	+++-+	FALSE	chr4:187150478	chr4:186229324	A	G	0	1	1	Histone-lysine N-methyltransferase EHMT2	EFO_0004747	Sun B	29875488	European	2018	-0.1496	0.0247	1.38e-09	-	3301	no
eif4b	rs3775298	4_187150478	NEX	4	187150478	A	G	5012	0.5107	0.1664	0.0201	1.092e-16	+++-+	FALSE	chr4:187150478	chr4:186229324	A	G	0	1	1	Inhibin beta C chain	EFO_0004747	Sun B	29875488	European	2018	0.1648	0.0247	2.4e-11	+	3301	no
eif4b	rs3775298	4_187150478	NEX	4	187150478	A	G	5012	0.5107	0.1664	0.0201	1.092e-16	+++-+	FALSE	chr4:187150478	chr4:186229324	A	G	0	1	1	Interleukin-13 receptor subunit alpha-1	EFO_0004747	Sun B	29875488	European	2018	-0.1885	0.0246	1.91e-14	-	3301	no
eif4b	rs3775298	4_187150478	NEX	4	187150478	A	G	5012	0.5107	0.1664	0.0201	1.092e-16	+++-+	FALSE	chr4:187150478	chr4:186229324	A	G	0	1	1	Interleukin-2	EFO_0004747	Sun B	29875488	European	2018	-0.1898	0.0246	1.29e-14	-	3301	no
eif4b	rs3775298	4_187150478	NEX	4	187150478	A	G	5012	0.5107	0.1664	0.0201	1.092e-16	+++-+	FALSE	chr4:187150478	chr4:186229324	A	G	0	1	1	Keratin-associated protein 2-4	EFO_0004747	Sun B	29875488	European	2018	0.1829	0.0246	1.15e-13	+	3301	no
eif4b	rs3775298	4_187150478	NEX	4	187150478	A	G	5012	0.5107	0.1664	0.0201	1.092e-16	+++-+	FALSE	chr4:187150478	chr4:186229324	A	G	0	1	1	Laminin subunit alpha-4	EFO_0004747	Sun B	29875488	European	2018	0.3109	0.0242	1.2e-37	+	3301	no
eif4b	rs3775298	4_187150478	NEX	4	187150478	A	G	5012	0.5107	0.1664	0.0201	1.092e-16	+++-+	FALSE	chr4:187150478	chr4:186229324	A	G	0	1	1	Melanoma-associated antigen B10	EFO_0004747	Sun B	29875488	European	2018	0.1103	0.0248	8.51e-06	+	3301	no
eif4b	rs3775298	4_187150478	NEX	4	187150478	A	G	5012	0.5107	0.1664	0.0201	1.092e-16	+++-+	FALSE	chr4:187150478	chr4:186229324	A	G	0	1	1	Mitochondrial ubiquitin ligase activator of NFKB 1	EFO_0004747	Sun B	29875488	European	2018	0.128	0.0247	2.29e-07	+	3301	no
eif4b	rs3775298	4_187150478	NEX	4	187150478	A	G	5012	0.5107	0.1664	0.0201	1.092e-16	+++-+	FALSE	chr4:187150478	chr4:186229324	A	G	0	1	1	Neurensin-1	EFO_0004747	Sun B	29875488	European	2018	0.1831	0.0246	1.07e-13	+	3301	no
eif4b	rs3775298	4_187150478	NEX	4	187150478	A	G	5012	0.5107	0.1664	0.0201	1.092e-16	+++-+	FALSE	chr4:187150478	chr4:186229324	G	T	1	0.99602	1	Disks large homolog 3	EFO_0004747	Sun B	29875488	European	2018	0.1135	0.0247	4.37e-06	+	3301	no
eif4b	rs3775298	4_187150478	NEX	4	187150478	A	G	5012	0.5107	0.1664	0.0201	1.092e-16	+++-+	FALSE	chr4:187150478	chr4:186229324	C	T	1	1	1	Importin subunit alpha-1	EFO_0004747	Sun B	29875488	European	2018	0.1105	0.0247	7.76e-06	+	3301	no
eif4b	rs3775298	4_187150478	NEX	4	187150478	A	G	5012	0.5107	0.1664	0.0201	1.092e-16	+++-+	FALSE	chr4:187150478	chr4:186229324	A	G	0	1	1	Soluble CD40 ligand	EFO_0004747	Yao C	30111768	European	2017	-0.1096	0.01816	1.58e-09	-	6861	no
eif4b	rs3775298	4_187150478	NEX	4	187150478	A	G	5012	0.5107	0.1664	0.0201	1.092e-16	+++-+	FALSE	chr4:187150478	chr4:186229324	A	G	0	1	1	Tissue inhibitor of metalloproteinases 1	EFO_0004747	Yao C	30111768	European	2017	-0.08369	0.0183	4.82e-06	-	6861	no
eif4b	rs3775298	4_187150478	NEX	4	187150478	A	G	5012	0.5107	0.1664	0.0201	1.092e-16	+++-+	FALSE	chr4:187150478	chr4:186229324	C	T	1	1	1	14-3-3 protein sigma	EFO_0004747	Sun B	29875488	European	2018	0.1381	0.0247	2.14e-08	+	3301	no
eif4b	rs3775298	4_187150478	NEX	4	187150478	A	G	5012	0.5107	0.1664	0.0201	1.092e-16	+++-+	FALSE	chr4:187150478	chr4:186229324	C	T	1	1	1	ADP-dependent glucokinase	EFO_0004747	Sun B	29875488	European	2018	0.1203	0.0247	1.1e-06	+	3301	no
eif4b	rs3775298	4_187150478	NEX	4	187150478	A	G	5012	0.5107	0.1664	0.0201	1.092e-16	+++-+	FALSE	chr4:187150478	chr4:186229324	C	T	1	1	1	Acidic leucine-rich nuclear phosphoprotein 32 family member B	EFO_0004747	Sun B	29875488	European	2018	0.1995	0.0245	3.98e-16	+	3301	no
eif4b	rs3775298	4_187150478	NEX	4	187150478	A	G	5012	0.5107	0.1664	0.0201	1.092e-16	+++-+	FALSE	chr4:187150478	chr4:186229324	C	T	1	1	1	Activating signal cointegrator 1 complex subunit 1	EFO_0004747	Sun B	29875488	European	2018	-0.2265	0.0245	2.04e-20	-	3301	no
eif4b	rs3775298	4_187150478	NEX	4	187150478	A	G	5012	0.5107	0.1664	0.0201	1.092e-16	+++-+	FALSE	chr4:187150478	chr4:186229324	C	T	1	1	1	Adrenomedullin	EFO_0004747	Sun B	29875488	European	2018	0.1909	0.0245	7.41e-15	+	3301	no
eif4b	rs3775298	4_187150478	NEX	4	187150478	A	G	5012	0.5107	0.1664	0.0201	1.092e-16	+++-+	FALSE	chr4:187150478	chr4:186229324	C	T	1	1	1	Amphoterin-induced protein 1	EFO_0004747	Sun B	29875488	European	2018	-0.1374	0.0246	2.51e-08	-	3301	no
eif4b	rs3775298	4_187150478	NEX	4	187150478	A	G	5012	0.5107	0.1664	0.0201	1.092e-16	+++-+	FALSE	chr4:187150478	chr4:186229324	C	T	1	1	1	Anosmin-1	EFO_0004747	Sun B	29875488	European	2018	0.1327	0.0247	7.41e-08	+	3301	no
eif4b	rs3775298	4_187150478	NEX	4	187150478	A	G	5012	0.5107	0.1664	0.0201	1.092e-16	+++-+	FALSE	chr4:187150478	chr4:186229324	G	A	1	0.99602	1	Glycoprotein Xg	EFO_0004747	Sun B	29875488	European	2018	0.1886	0.0246	1.58e-14	+	3301	no
eif4b	rs3775298	4_187150478	NEX	4	187150478	A	G	5012	0.5107	0.1664	0.0201	1.092e-16	+++-+	FALSE	chr4:187150478	chr4:186229324	C	T	1	1	1	Origin recognition complex subunit 6	EFO_0004747	Sun B	29875488	European	2018	-0.1315	0.0247	9.77e-08	-	3301	no
eif4b	rs3775298	4_187150478	NEX	4	187150478	A	G	5012	0.5107	0.1664	0.0201	1.092e-16	+++-+	FALSE	chr4:187150478	chr4:186229324	C	T	1	1	1	Palmitoleoyl-protein carboxylesterase NOTUM	EFO_0004747	Sun B	29875488	European	2018	0.1184	0.0247	1.62e-06	+	3301	no
eif4b	rs3775298	4_187150478	NEX	4	187150478	A	G	5012	0.5107	0.1664	0.0201	1.092e-16	+++-+	FALSE	chr4:187150478	chr4:186229324	C	T	1	1	1	Parathyroid hormone-related protein	EFO_0004747	Sun B	29875488	European	2018	0.2416	0.0244	4.37e-23	+	3301	no
eif4b	rs3775298	4_187150478	NEX	4	187150478	A	G	5012	0.5107	0.1664	0.0201	1.092e-16	+++-+	FALSE	chr4:187150478	chr4:186229324	C	T	1	1	1	Peptidyl-glycine alpha-amidating monooxygenase	EFO_0004747	Sun B	29875488	European	2018	0.1812	0.0246	1.66e-13	+	3301	no
eif4b	rs3775298	4_187150478	NEX	4	187150478	A	G	5012	0.5107	0.1664	0.0201	1.092e-16	+++-+	FALSE	chr4:187150478	chr4:186229324	C	T	1	1	1	Persulfide dioxygenase ETHE1, mitochondrial	EFO_0004747	Sun B	29875488	European	2018	0.1734	0.0246	1.74e-12	+	3301	no
eif4b	rs3775298	4_187150478	NEX	4	187150478	A	G	5012	0.5107	0.1664	0.0201	1.092e-16	+++-+	FALSE	chr4:187150478	chr4:186229324	C	T	1	1	1	Phosphatidylinositol-glycan-specific phospholipase D	EFO_0004747	Sun B	29875488	European	2018	-0.3129	0.0242	2.14e-38	-	3301	no
eif4b	rs3775298	4_187150478	NEX	4	187150478	A	G	5012	0.5107	0.1664	0.0201	1.092e-16	+++-+	FALSE	chr4:187150478	chr4:186229324	C	T	1	1	1	Plexin-B2	EFO_0004747	Sun B	29875488	European	2018	-0.1234	0.0247	5.75e-07	-	3301	no
eif4b	rs3775298	4_187150478	NEX	4	187150478	A	G	5012	0.5107	0.1664	0.0201	1.092e-16	+++-+	FALSE	chr4:187150478	chr4:186229324	C	T	1	1	1	CUB and sushi domain-containing protein 1	EFO_0004747	Sun B	29875488	European	2018	-0.1817	0.0246	1.41e-13	-	3301	no
eif4b	rs3775298	4_187150478	NEX	4	187150478	A	G	5012	0.5107	0.1664	0.0201	1.092e-16	+++-+	FALSE	chr4:187150478	chr4:186229324	A	G	0	1	1	Bone morphogenetic protein 7	EFO_0004747	Sun B	29875488	European	2018	-0.2058	0.0246	5.5e-17	-	3301	no
eif4b	rs3775298	4_187150478	NEX	4	187150478	A	G	5012	0.5107	0.1664	0.0201	1.092e-16	+++-+	FALSE	chr4:187150478	chr4:186229324	A	G	0	1	1	Bone sialoprotein 2	EFO_0004747	Sun B	29875488	European	2018	0.183	0.0246	1.1e-13	+	3301	no
eif4b	rs3775298	4_187150478	NEX	4	187150478	A	G	5012	0.5107	0.1664	0.0201	1.092e-16	+++-+	FALSE	chr4:187150478	chr4:186229324	A	G	0	1	1	CD63 antigen	EFO_0004747	Sun B	29875488	European	2018	-0.2435	0.0245	2.4e-23	-	3301	no
eif4b	rs3775298	4_187150478	NEX	4	187150478	A	G	5012	0.5107	0.1664	0.0201	1.092e-16	+++-+	FALSE	chr4:187150478	chr4:186229324	A	G	0	1	1	CUB and sushi domain-containing protein 1	EFO_0004747	Sun B	29875488	European	2018	-0.1826	0.0246	1.23e-13	-	3301	no
eif4b	rs3775298	4_187150478	NEX	4	187150478	A	G	5012	0.5107	0.1664	0.0201	1.092e-16	+++-+	FALSE	chr4:187150478	chr4:186229324	A	G	0	1	1	Cadherin-15	EFO_0004747	Sun B	29875488	European	2018	0.2874	0.0243	3.39e-32	+	3301	no
eif4b	rs3775298	4_187150478	NEX	4	187150478	A	G	5012	0.5107	0.1664	0.0201	1.092e-16	+++-+	FALSE	chr4:187150478	chr4:186229324	A	G	0	1	1	Calcium/calmodulin-dependent protein kinase type 1	EFO_0004747	Sun B	29875488	European	2018	0.1234	0.0247	6.17e-07	+	3301	no
eif4b	rs3775298	4_187150478	NEX	4	187150478	A	G	5012	0.5107	0.1664	0.0201	1.092e-16	+++-+	FALSE	chr4:187150478	chr4:186229324	A	T	1	1	1	Cadherin-15	EFO_0004747	Sun B	29875488	European	2018	0.2846	0.0243	9.77e-32	+	3301	no
eif4b	rs3775298	4_187150478	NEX	4	187150478	A	G	5012	0.5107	0.1664	0.0201	1.092e-16	+++-+	FALSE	chr4:187150478	chr4:186229324	A	T	1	1	1	Cadherin-3	EFO_0004747	Sun B	29875488	European	2018	-0.1457	0.0247	3.47e-09	-	3301	no
eif4b	rs3775298	4_187150478	NEX	4	187150478	A	G	5012	0.5107	0.1664	0.0201	1.092e-16	+++-+	FALSE	chr4:187150478	chr4:186229324	A	T	1	1	1	Calcium/calmodulin-dependent protein kinase type 1	EFO_0004747	Sun B	29875488	European	2018	0.1232	0.0247	6.03e-07	+	3301	no
eif4b	rs3775298	4_187150478	NEX	4	187150478	A	G	5012	0.5107	0.1664	0.0201	1.092e-16	+++-+	FALSE	chr4:187150478	chr4:186229324	C	T	1	1	1	Rho GTPase-activating protein 30	EFO_0004747	Sun B	29875488	European	2018	0.1808	0.0246	1.86e-13	+	3301	no
eif4b	rs3775298	4_187150478	NEX	4	187150478	A	G	5012	0.5107	0.1664	0.0201	1.092e-16	+++-+	FALSE	chr4:187150478	chr4:186229324	C	T	1	1	1	SPARC-like protein 1	EFO_0004747	Sun B	29875488	European	2018	-0.1566	0.0246	2e-10	-	3301	no
eif4b	rs3775298	4_187150478	NEX	4	187150478	A	G	5012	0.5107	0.1664	0.0201	1.092e-16	+++-+	FALSE	chr4:187150478	chr4:186229324	G	T	1	0.99602	1	Plexin-B2	EFO_0004747	Sun B	29875488	European	2018	-0.123	0.0247	6.31e-07	-	3301	no
eif4b	rs3775298	4_187150478	NEX	4	187150478	A	G	5012	0.5107	0.1664	0.0201	1.092e-16	+++-+	FALSE	chr4:187150478	chr4:186229324	G	T	1	0.99602	1	CD63 antigen	EFO_0004747	Sun B	29875488	European	2018	-0.2429	0.0244	2.4e-23	-	3301	no
eif4b	rs3775298	4_187150478	NEX	4	187150478	A	G	5012	0.5107	0.1664	0.0201	1.092e-16	+++-+	FALSE	chr4:187150478	chr4:186229324	G	T	1	0.99602	1	CUB and sushi domain-containing protein 1	EFO_0004747	Sun B	29875488	European	2018	-0.181	0.0246	1.74e-13	-	3301	no
eif4b	rs3775298	4_187150478	NEX	4	187150478	A	G	5012	0.5107	0.1664	0.0201	1.092e-16	+++-+	FALSE	chr4:187150478	chr4:186229324	G	T	1	0.99602	1	Cadherin-15	EFO_0004747	Sun B	29875488	European	2018	0.2852	0.0243	7.41e-32	+	3301	no
eif4b	rs3775298	4_187150478	NEX	4	187150478	A	G	5012	0.5107	0.1664	0.0201	1.092e-16	+++-+	FALSE	chr4:187150478	chr4:186229324	G	T	1	0.99602	1	Cadherin-3	EFO_0004747	Sun B	29875488	European	2018	-0.1468	0.0247	2.63e-09	-	3301	no
eif4b	rs3775298	4_187150478	NEX	4	187150478	A	G	5012	0.5107	0.1664	0.0201	1.092e-16	+++-+	FALSE	chr4:187150478	chr4:186229324	G	T	1	0.99602	1	Calcium/calmodulin-dependent protein kinase type 1	EFO_0004747	Sun B	29875488	European	2018	0.1219	0.0247	7.94e-07	+	3301	no
eif4b	rs3775298	4_187150478	NEX	4	187150478	A	G	5012	0.5107	0.1664	0.0201	1.092e-16	+++-+	FALSE	chr4:187150478	chr4:186229324	G	T	1	0.99602	1	Chromogranin-A	EFO_0004747	Sun B	29875488	European	2018	0.2043	0.0245	8.32e-17	+	3301	no
eif4b	rs3775298	4_187150478	NEX	4	187150478	A	G	5012	0.5107	0.1664	0.0201	1.092e-16	+++-+	FALSE	chr4:187150478	chr4:186229324	G	T	1	0.99602	1	Connective tissue growth factor	EFO_0004747	Sun B	29875488	European	2018	0.1274	0.0247	2.4e-07	+	3301	no
eif4b	rs3775298	4_187150478	NEX	4	187150478	A	G	5012	0.5107	0.1664	0.0201	1.092e-16	+++-+	FALSE	chr4:187150478	chr4:186229324	A	G	0	1	1	cAMP-specific 3,5-cyclic phosphodiesterase 4D	EFO_0004747	Sun B	29875488	European	2018	0.1096	0.0248	9.55e-06	+	3301	no
eif4b	rs3775298	4_187150478	NEX	4	187150478	A	G	5012	0.5107	0.1664	0.0201	1.092e-16	+++-+	FALSE	chr4:187150478	chr4:186229324	A	G	0	1	1	Intercellular adhesion molecule 1	EFO_0004747	Yao C	30111768	European	2017	-0.1318	0.01846	9.41e-13	-	6861	no
eif4b	rs3775298	4_187150478	NEX	4	187150478	A	G	5012	0.5107	0.1664	0.0201	1.092e-16	+++-+	FALSE	chr4:187150478	chr4:186229324	A	G	0	1	1	Plasma kallikrein	EFO_0004747	Yao C	30111768	European	2017	0.1737	0.01846	5e-21	+	6861	no
eif4b	rs3775298	4_187150478	NEX	4	187150478	A	G	5012	0.5107	0.1664	0.0201	1.092e-16	+++-+	FALSE	chr4:187150478	chr4:186229324	A	G	0	1	1	Receptor for advanced glycation endproducts	EFO_0004747	Yao C	30111768	European	2017	-0.1295	0.01868	4.18e-12	-	6861	no
eif4b	rs3775298	4_187150478	NEX	4	187150478	A	G	5012	0.5107	0.1664	0.0201	1.092e-16	+++-+	FALSE	chr4:187150478	chr4:186229324	C	T	1	1	1	Vascular endothelial growth factor D	EFO_0004747	Sun B	29875488	European	2018	-0.1891	0.0245	1.35e-14	-	3301	no
eif4b	rs3775298	4_187150478	NEX	4	187150478	A	G	5012	0.5107	0.1664	0.0201	1.092e-16	+++-+	FALSE	chr4:187150478	chr4:186229324	G	T	1	0.99602	1	Somatostatin-28	EFO_0004747	Sun B	29875488	European	2018	0.1616	0.0246	5.25e-11	+	3301	no
eif4b	rs3775298	4_187150478	NEX	4	187150478	A	G	5012	0.5107	0.1664	0.0201	1.092e-16	+++-+	FALSE	chr4:187150478	chr4:186229324	C	T	1	1	1	Intercellular adhesion molecule 1	EFO_0004747	Yao C	30111768	European	2017	-0.1317	0.01849	1.07e-12	-	6861	no
eif4b	rs3775298	4_187150478	NEX	4	187150478	A	G	5012	0.5107	0.1664	0.0201	1.092e-16	+++-+	FALSE	chr4:187150478	chr4:186229324	C	T	1	1	1	Plasma kallikrein	EFO_0004747	Yao C	30111768	European	2017	0.1741	0.01849	4.5e-21	+	6861	no
eif4b	rs3775298	4_187150478	NEX	4	187150478	A	G	5012	0.5107	0.1664	0.0201	1.092e-16	+++-+	FALSE	chr4:187150478	chr4:186229324	C	T	1	1	1	Receptor for advanced glycation endproducts	EFO_0004747	Yao C	30111768	European	2017	-0.1298	0.01871	4.04e-12	-	6861	no
eif4b	rs3775298	4_187150478	NEX	4	187150478	A	G	5012	0.5107	0.1664	0.0201	1.092e-16	+++-+	FALSE	chr4:187150478	chr4:186229324	C	T	1	1	1	Soluble CD40 ligand	EFO_0004747	Yao C	30111768	European	2017	-0.1094	0.01819	1.79e-09	-	6861	no
eif4b	rs3775298	4_187150478	NEX	4	187150478	A	G	5012	0.5107	0.1664	0.0201	1.092e-16	+++-+	FALSE	chr4:187150478	chr4:186229324	C	T	1	1	1	Tissue inhibitor of metalloproteinases 1	EFO_0004747	Yao C	30111768	European	2017	-0.08371	0.01833	4.98e-06	-	6861	no
eif4b	rs3775298	4_187150478	NEX	4	187150478	A	G	5012	0.5107	0.1664	0.0201	1.092e-16	+++-+	FALSE	chr4:187150478	chr4:186229324	A	T	1	1	1	14-3-3 protein sigma	EFO_0004747	Sun B	29875488	European	2018	0.1377	0.0247	2.4e-08	+	3301	no
eif4b	rs3775298	4_187150478	NEX	4	187150478	A	G	5012	0.5107	0.1664	0.0201	1.092e-16	+++-+	FALSE	chr4:187150478	chr4:186229324	A	T	1	1	1	ADP-dependent glucokinase	EFO_0004747	Sun B	29875488	European	2018	0.1203	0.0247	1.1e-06	+	3301	no
eif4b	rs3775298	4_187150478	NEX	4	187150478	A	G	5012	0.5107	0.1664	0.0201	1.092e-16	+++-+	FALSE	chr4:187150478	chr4:186229324	G	T	1	0.99602	1	Tumor necrosis factor receptor superfamily member 16	EFO_0004747	Sun B	29875488	European	2018	0.1995	0.0245	4.37e-16	+	3301	no
eif4b	rs3775298	4_187150478	NEX	4	187150478	A	G	5012	0.5107	0.1664	0.0201	1.092e-16	+++-+	FALSE	chr4:187150478	chr4:186229324	G	T	1	0.99602	1	Tumor necrosis factor receptor superfamily member 19L	EFO_0004747	Sun B	29875488	European	2018	0.1463	0.0247	2.95e-09	+	3301	no
eif4b	rs3775298	4_187150478	NEX	4	187150478	A	G	5012	0.5107	0.1664	0.0201	1.092e-16	+++-+	FALSE	chr4:187150478	chr4:186229324	G	T	1	0.99602	1	Tyrosine-protein kinase JAK2	EFO_0004747	Sun B	29875488	European	2018	0.2645	0.0244	1.82e-27	+	3301	no
eif4b	rs3775298	4_187150478	NEX	4	187150478	A	G	5012	0.5107	0.1664	0.0201	1.092e-16	+++-+	FALSE	chr4:187150478	chr4:186229324	G	T	1	0.99602	1	Vascular endothelial growth factor D	EFO_0004747	Sun B	29875488	European	2018	-0.1892	0.0246	1.32e-14	-	3301	no
eif4b	rs3775298	4_187150478	NEX	4	187150478	A	G	5012	0.5107	0.1664	0.0201	1.092e-16	+++-+	FALSE	chr4:187150478	chr4:186229324	A	G	0	1	1	Neuropeptide W	EFO_0004747	Sun B	29875488	European	2018	0.2241	0.0245	6.61e-20	+	3301	no
eif4b	rs3775298	4_187150478	NEX	4	187150478	A	G	5012	0.5107	0.1664	0.0201	1.092e-16	+++-+	FALSE	chr4:187150478	chr4:186229324	G	T	1	0.99602	1	Interleukin-2	EFO_0004747	Sun B	29875488	European	2018	-0.1869	0.0246	2.82e-14	-	3301	no
eif4b	rs3775298	4_187150478	NEX	4	187150478	A	G	5012	0.5107	0.1664	0.0201	1.092e-16	+++-+	FALSE	chr4:187150478	chr4:186229324	A	T	1	1	1	Apolipoprotein B	EFO_0004747	Sun B	29875488	European	2018	-0.1232	0.0247	6.03e-07	-	3301	no
eif4b	rs3775298	4_187150478	NEX	4	187150478	A	G	5012	0.5107	0.1664	0.0201	1.092e-16	+++-+	FALSE	chr4:187150478	chr4:186229324	G	A	1	0.99602	1	Aspartate aminotransferase, cytoplasmic	EFO_0004747	Sun B	29875488	European	2018	-0.1608	0.0246	6.31e-11	-	3301	no
eif4b	rs3775298	4_187150478	NEX	4	187150478	A	G	5012	0.5107	0.1664	0.0201	1.092e-16	+++-+	FALSE	chr4:187150478	chr4:186229324	A	T	1	1	1	Nuclear protein MDM1	EFO_0004747	Sun B	29875488	European	2018	0.1285	0.0247	1.91e-07	+	3301	no
eif4b	rs3775298	4_187150478	NEX	4	187150478	A	G	5012	0.5107	0.1664	0.0201	1.092e-16	+++-+	FALSE	chr4:187150478	chr4:186229324	A	T	1	1	1	Origin recognition complex subunit 6	EFO_0004747	Sun B	29875488	European	2018	-0.1342	0.0247	5.25e-08	-	3301	no
eif4b	rs3775298	4_187150478	NEX	4	187150478	A	G	5012	0.5107	0.1664	0.0201	1.092e-16	+++-+	FALSE	chr4:187150478	chr4:186229324	A	T	1	1	1	Palmitoleoyl-protein carboxylesterase NOTUM	EFO_0004747	Sun B	29875488	European	2018	0.1199	0.0247	1.2e-06	+	3301	no
eif4b	rs3775298	4_187150478	NEX	4	187150478	A	G	5012	0.5107	0.1664	0.0201	1.092e-16	+++-+	FALSE	chr4:187150478	chr4:186229324	A	T	1	1	1	Parathyroid hormone-related protein	EFO_0004747	Sun B	29875488	European	2018	0.2405	0.0244	7.08e-23	+	3301	no
eif4b	rs3775298	4_187150478	NEX	4	187150478	A	G	5012	0.5107	0.1664	0.0201	1.092e-16	+++-+	FALSE	chr4:187150478	chr4:186229324	A	T	1	1	1	Peptidyl-glycine alpha-amidating monooxygenase	EFO_0004747	Sun B	29875488	European	2018	0.1818	0.0246	1.41e-13	+	3301	no
eif4b	rs3775298	4_187150478	NEX	4	187150478	A	G	5012	0.5107	0.1664	0.0201	1.092e-16	+++-+	FALSE	chr4:187150478	chr4:186229324	A	T	1	1	1	Phosphatidylinositol-glycan-specific phospholipase D	EFO_0004747	Sun B	29875488	European	2018	-0.3149	0.0242	7.41e-39	-	3301	no
eif4b	rs3775298	4_187150478	NEX	4	187150478	A	G	5012	0.5107	0.1664	0.0201	1.092e-16	+++-+	FALSE	chr4:187150478	chr4:186229324	A	G	0	1	1	Chromogranin-A	EFO_0004747	Sun B	29875488	European	2018	0.2085	0.0246	2.19e-17	+	3301	no
eif4b	rs3775298	4_187150478	NEX	4	187150478	A	G	5012	0.5107	0.1664	0.0201	1.092e-16	+++-+	FALSE	chr4:187150478	chr4:186229324	A	G	0	1	1	Sulfiredoxin-1	EFO_0004747	Sun B	29875488	European	2018	-0.1177	0.0248	2e-06	-	3301	no
eif4b	rs3775298	4_187150478	NEX	4	187150478	A	G	5012	0.5107	0.1664	0.0201	1.092e-16	+++-+	FALSE	chr4:187150478	chr4:186229324	A	G	0	1	1	Teneurin-4	EFO_0004747	Sun B	29875488	European	2018	0.1223	0.0247	7.76e-07	+	3301	no
eif4b	rs3775298	4_187150478	NEX	4	187150478	A	G	5012	0.5107	0.1664	0.0201	1.092e-16	+++-+	FALSE	chr4:187150478	chr4:186229324	C	T	1	1	1	Bone morphogenetic protein 7	EFO_0004747	Sun B	29875488	European	2018	-0.2009	0.0245	2.57e-16	-	3301	no
eif4b	rs3775298	4_187150478	NEX	4	187150478	A	G	5012	0.5107	0.1664	0.0201	1.092e-16	+++-+	FALSE	chr4:187150478	chr4:186229324	C	T	1	1	1	Bone sialoprotein 2	EFO_0004747	Sun B	29875488	European	2018	0.1811	0.0246	1.7e-13	+	3301	no
eif4b	rs3775298	4_187150478	NEX	4	187150478	A	G	5012	0.5107	0.1664	0.0201	1.092e-16	+++-+	FALSE	chr4:187150478	chr4:186229324	A	T	1	1	1	Dipeptidase 2	EFO_0004747	Sun B	29875488	European	2018	0.252	0.0244	4.9e-25	+	3301	no
eif4b	rs3775298	4_187150478	NEX	4	187150478	A	G	5012	0.5107	0.1664	0.0201	1.092e-16	+++-+	FALSE	chr4:187150478	chr4:186229324	A	T	1	1	1	Protein MENT	EFO_0004747	Sun B	29875488	European	2018	0.1777	0.0246	4.79e-13	+	3301	no
eif4b	rs3775298	4_187150478	NEX	4	187150478	A	G	5012	0.5107	0.1664	0.0201	1.092e-16	+++-+	FALSE	chr4:187150478	chr4:186229324	A	G	0	1	1	Ras-related protein Rab-26	EFO_0004747	Sun B	29875488	European	2018	0.1136	0.0248	4.47e-06	+	3301	no
eif4b	rs3775298	4_187150478	NEX	4	187150478	A	G	5012	0.5107	0.1664	0.0201	1.092e-16	+++-+	FALSE	chr4:187150478	chr4:186229324	A	G	0	1	1	Receptor-interacting serine/threonine-protein kinase 2	EFO_0004747	Sun B	29875488	European	2018	0.1104	0.0248	8.32e-06	+	3301	no
eif4b	rs3775298	4_187150478	NEX	4	187150478	A	G	5012	0.5107	0.1664	0.0201	1.092e-16	+++-+	FALSE	chr4:187150478	chr4:186229324	A	G	0	1	1	Protein lin-7 homolog B	EFO_0004747	Sun B	29875488	European	2018	0.1323	0.0247	8.91e-08	+	3301	no
eif4b	rs3775298	4_187150478	NEX	4	187150478	A	G	5012	0.5107	0.1664	0.0201	1.092e-16	+++-+	FALSE	chr4:187150478	chr4:186229324	A	G	0	1	1	Protein-tyrosine sulfotransferase 1	EFO_0004747	Sun B	29875488	European	2018	0.1248	0.0247	4.57e-07	+	3301	no
eif4b	rs3775298	4_187150478	NEX	4	187150478	A	G	5012	0.5107	0.1664	0.0201	1.092e-16	+++-+	FALSE	chr4:187150478	chr4:186229324	A	G	0	1	1	Plexin-B2	EFO_0004747	Sun B	29875488	European	2018	-0.125	0.0247	4.37e-07	-	3301	no
eif4b	rs3775298	4_187150478	NEX	4	187150478	A	G	5012	0.5107	0.1664	0.0201	1.092e-16	+++-+	FALSE	chr4:187150478	chr4:186229324	A	G	0	1	1	Proenkephalin-A	EFO_0004747	Sun B	29875488	European	2018	0.1295	0.0247	1.66e-07	+	3301	no
eif4b	rs3775298	4_187150478	NEX	4	187150478	A	G	5012	0.5107	0.1664	0.0201	1.092e-16	+++-+	FALSE	chr4:187150478	chr4:186229324	G	T	1	0.99602	1	Protein-tyrosine sulfotransferase 1	EFO_0004747	Sun B	29875488	European	2018	0.1231	0.0247	6.17e-07	+	3301	no
eif4b	rs3775298	4_187150478	NEX	4	187150478	A	G	5012	0.5107	0.1664	0.0201	1.092e-16	+++-+	FALSE	chr4:187150478	chr4:186229324	G	T	1	0.99602	1	Ras-related protein Rab-26	EFO_0004747	Sun B	29875488	European	2018	0.1143	0.0247	3.72e-06	+	3301	no
eif4b	rs3775298	4_187150478	NEX	4	187150478	A	G	5012	0.5107	0.1664	0.0201	1.092e-16	+++-+	FALSE	chr4:187150478	chr4:186229324	G	T	1	0.99602	1	Rho GTPase-activating protein 30	EFO_0004747	Sun B	29875488	European	2018	0.181	0.0246	1.82e-13	+	3301	no
eif4b	rs3775298	4_187150478	NEX	4	187150478	A	G	5012	0.5107	0.1664	0.0201	1.092e-16	+++-+	FALSE	chr4:187150478	chr4:186229324	G	T	1	0.99602	1	SPARC-like protein 1	EFO_0004747	Sun B	29875488	European	2018	-0.156	0.0246	2.45e-10	-	3301	no
eif4b	rs3775298	4_187150478	NEX	4	187150478	A	G	5012	0.5107	0.1664	0.0201	1.092e-16	+++-+	FALSE	chr4:187150478	chr4:186229324	A	G	0	1	1	Protein MENT	EFO_0004747	Sun B	29875488	European	2018	0.1801	0.0246	2.69e-13	+	3301	no
eif4b	rs3775298	4_187150478	NEX	4	187150478	A	G	5012	0.5107	0.1664	0.0201	1.092e-16	+++-+	FALSE	chr4:187150478	chr4:186229324	G	A	1	0.99602	1	Calcium/calmodulin-dependent protein kinase type 1	EFO_0004747	Sun B	29875488	European	2018	0.1218	0.0247	8.13e-07	+	3301	no
eif4b	rs3775298	4_187150478	NEX	4	187150478	A	G	5012	0.5107	0.1664	0.0201	1.092e-16	+++-+	FALSE	chr4:187150478	chr4:186229324	G	T	1	0.99602	1	Sulfiredoxin-1	EFO_0004747	Sun B	29875488	European	2018	-0.1167	0.0247	2.29e-06	-	3301	no
eif4b	rs3775298	4_187150478	NEX	4	187150478	A	G	5012	0.5107	0.1664	0.0201	1.092e-16	+++-+	FALSE	chr4:187150478	chr4:186229324	G	T	1	0.99602	1	Teneurin-4	EFO_0004747	Sun B	29875488	European	2018	0.1229	0.0247	6.46e-07	+	3301	no
eif4b	rs3775298	4_187150478	NEX	4	187150478	A	G	5012	0.5107	0.1664	0.0201	1.092e-16	+++-+	FALSE	chr4:187150478	chr4:186229324	G	T	1	0.99602	1	Testis-expressed sequence 29 protein	EFO_0004747	Sun B	29875488	European	2018	-0.1691	0.0246	6.31e-12	-	3301	no
eif4b	rs3775298	4_187150478	NEX	4	187150478	A	G	5012	0.5107	0.1664	0.0201	1.092e-16	+++-+	FALSE	chr4:187150478	chr4:186229324	A	G	0	1	1	Palmitoleoyl-protein carboxylesterase NOTUM	EFO_0004747	Sun B	29875488	European	2018	0.1193	0.0248	1.45e-06	+	3301	no
eif4b	rs3775298	4_187150478	NEX	4	187150478	A	G	5012	0.5107	0.1664	0.0201	1.092e-16	+++-+	FALSE	chr4:187150478	chr4:186229324	A	G	0	1	1	Parathyroid hormone-related protein	EFO_0004747	Sun B	29875488	European	2018	0.243	0.0245	3.09e-23	+	3301	no
eif4b	rs3775298	4_187150478	NEX	4	187150478	A	G	5012	0.5107	0.1664	0.0201	1.092e-16	+++-+	FALSE	chr4:187150478	chr4:186229324	G	T	1	0.99602	1	Transmembrane protein 132C	EFO_0004747	Sun B	29875488	European	2018	-0.1451	0.0247	3.98e-09	-	3301	no
eif4b	rs3775298	4_187150478	NEX	4	187150478	A	G	5012	0.5107	0.1664	0.0201	1.092e-16	+++-+	FALSE	chr4:187150478	chr4:186229324	G	T	1	0.99602	1	Transmembrane protein 87B	EFO_0004747	Sun B	29875488	European	2018	0.349	0.024	8.51e-48	+	3301	no
eif4b	rs3775298	4_187150478	NEX	4	187150478	A	G	5012	0.5107	0.1664	0.0201	1.092e-16	+++-+	FALSE	chr4:187150478	chr4:186229324	A	G	0	1	1	Adrenomedullin	EFO_0004747	Sun B	29875488	European	2018	0.1921	0.0246	5.89e-15	+	3301	no
eif4b	rs3775298	4_187150478	NEX	4	187150478	A	G	5012	0.5107	0.1664	0.0201	1.092e-16	+++-+	FALSE	chr4:187150478	chr4:186229324	C	T	1	1	1	Nuclear protein MDM1	EFO_0004747	Sun B	29875488	European	2018	0.1291	0.0247	1.66e-07	+	3301	no
eif4b	rs3775298	4_187150478	NEX	4	187150478	A	G	5012	0.5107	0.1664	0.0201	1.092e-16	+++-+	FALSE	chr4:187150478	chr4:186229324	A	G	0	1	1	Amphoterin-induced protein 1	EFO_0004747	Sun B	29875488	European	2018	-0.1389	0.0247	1.91e-08	-	3301	no
eif4b	rs3775298	4_187150478	NEX	4	187150478	A	G	5012	0.5107	0.1664	0.0201	1.092e-16	+++-+	FALSE	chr4:187150478	chr4:186229324	A	G	0	1	1	Anosmin-1	EFO_0004747	Sun B	29875488	European	2018	0.1325	0.0247	8.51e-08	+	3301	no
eif4b	rs3775298	4_187150478	NEX	4	187150478	A	G	5012	0.5107	0.1664	0.0201	1.092e-16	+++-+	FALSE	chr4:187150478	chr4:186229324	A	G	0	1	1	Apolipoprotein B	EFO_0004747	Sun B	29875488	European	2018	-0.125	0.0247	4.47e-07	-	3301	no
eif4b	rs3775298	4_187150478	NEX	4	187150478	A	G	5012	0.5107	0.1664	0.0201	1.092e-16	+++-+	FALSE	chr4:187150478	chr4:186229324	A	G	0	1	1	Noncompact myelin-associated protein	EFO_0004747	Sun B	29875488	European	2018	0.1149	0.0248	3.47e-06	+	3301	no
eif4b	rs3775298	4_187150478	NEX	4	187150478	A	G	5012	0.5107	0.1664	0.0201	1.092e-16	+++-+	FALSE	chr4:187150478	chr4:186229324	C	T	1	1	1	CD63 antigen	EFO_0004747	Sun B	29875488	European	2018	-0.2428	0.0244	2.34e-23	-	3301	no
eif4b	rs3775298	4_187150478	NEX	4	187150478	A	G	5012	0.5107	0.1664	0.0201	1.092e-16	+++-+	FALSE	chr4:187150478	chr4:186229324	A	G	0	1	1	Beta-defensin 113	EFO_0004747	Sun B	29875488	European	2018	-0.1486	0.0247	1.78e-09	-	3301	no
eif4b	rs3775298	4_187150478	NEX	4	187150478	A	G	5012	0.5107	0.1664	0.0201	1.092e-16	+++-+	FALSE	chr4:187150478	chr4:186229324	A	T	1	1	1	Vitronectin	EFO_0004747	Sun B	29875488	European	2018	-0.1246	0.0247	4.47e-07	-	3301	no
eif4b	rs3775298	4_187150478	NEX	4	187150478	A	G	5012	0.5107	0.1664	0.0201	1.092e-16	+++-+	FALSE	chr4:187150478	chr4:186229324	A	T	1	1	1	cAMP-specific 3,5-cyclic phosphodiesterase 4D	EFO_0004747	Sun B	29875488	European	2018	0.1103	0.0247	7.94e-06	+	3301	no
eif4b	rs3775298	4_187150478	NEX	4	187150478	A	G	5012	0.5107	0.1664	0.0201	1.092e-16	+++-+	FALSE	chr4:187150478	chr4:186229324	A	G	0	1	1	Glycoprotein Xg	EFO_0004747	Sun B	29875488	European	2018	0.1922	0.0246	5.75e-15	+	3301	no
eif4b	rs3775298	4_187150478	NEX	4	187150478	A	G	5012	0.5107	0.1664	0.0201	1.092e-16	+++-+	FALSE	chr4:187150478	chr4:186229324	A	G	0	1	1	Heparan sulfate glucosamine 3-O-sulfotransferase 3A1	EFO_0004747	Sun B	29875488	European	2018	0.1239	0.0247	5.5e-07	+	3301	no
eif4b	rs3775298	4_187150478	NEX	4	187150478	A	G	5012	0.5107	0.1664	0.0201	1.092e-16	+++-+	FALSE	chr4:187150478	chr4:186229324	G	A	1	0.99602	1	Bone sialoprotein 2	EFO_0004747	Sun B	29875488	European	2018	0.1819	0.0246	1.32e-13	+	3301	no
eif4b	rs3775298	4_187150478	NEX	4	187150478	A	G	5012	0.5107	0.1664	0.0201	1.092e-16	+++-+	FALSE	chr4:187150478	chr4:186229324	A	T	1	1	1	Persulfide dioxygenase ETHE1, mitochondrial	EFO_0004747	Sun B	29875488	European	2018	0.1742	0.0246	1.41e-12	+	3301	no
eif4b	rs3775298	4_187150478	NEX	4	187150478	A	G	5012	0.5107	0.1664	0.0201	1.092e-16	+++-+	FALSE	chr4:187150478	chr4:186229324	A	T	1	1	1	Plexin-B2	EFO_0004747	Sun B	29875488	European	2018	-0.1226	0.0247	6.76e-07	-	3301	no
eif4b	rs3775298	4_187150478	NEX	4	187150478	A	G	5012	0.5107	0.1664	0.0201	1.092e-16	+++-+	FALSE	chr4:187150478	chr4:186229324	A	T	1	1	1	Proenkephalin-A	EFO_0004747	Sun B	29875488	European	2018	0.1283	0.0247	2e-07	+	3301	no
eif4b	rs3775298	4_187150478	NEX	4	187150478	A	G	5012	0.5107	0.1664	0.0201	1.092e-16	+++-+	FALSE	chr4:187150478	chr4:186229324	A	G	0	1	1	Connective tissue growth factor	EFO_0004747	Sun B	29875488	European	2018	0.1275	0.0247	2.57e-07	+	3301	no
eif4b	rs3775298	4_187150478	NEX	4	187150478	A	G	5012	0.5107	0.1664	0.0201	1.092e-16	+++-+	FALSE	chr4:187150478	chr4:186229324	A	G	0	1	1	Cullin-3	EFO_0004747	Sun B	29875488	European	2018	0.1502	0.0247	1.17e-09	+	3301	no
eif4b	rs3775298	4_187150478	NEX	4	187150478	A	G	5012	0.5107	0.1664	0.0201	1.092e-16	+++-+	FALSE	chr4:187150478	chr4:186229324	G	A	1	0.99602	1	Acidic leucine-rich nuclear phosphoprotein 32 family member B	EFO_0004747	Sun B	29875488	European	2018	0.1993	0.0245	4.37e-16	+	3301	no
eif4b	rs3775298	4_187150478	NEX	4	187150478	A	G	5012	0.5107	0.1664	0.0201	1.092e-16	+++-+	FALSE	chr4:187150478	chr4:186229324	A	G	0	1	1	Disks large homolog 3	EFO_0004747	Sun B	29875488	European	2018	0.1144	0.0248	3.8e-06	+	3301	no
eif4b	rs3775298	4_187150478	NEX	4	187150478	A	G	5012	0.5107	0.1664	0.0201	1.092e-16	+++-+	FALSE	chr4:187150478	chr4:186229324	A	T	1	1	1	Disks large homolog 3	EFO_0004747	Sun B	29875488	European	2018	0.1129	0.0247	4.9e-06	+	3301	no
eif4b	rs3775298	4_187150478	NEX	4	187150478	A	G	5012	0.5107	0.1664	0.0201	1.092e-16	+++-+	FALSE	chr4:187150478	chr4:186229324	A	T	1	1	1	Drebrin-like protein	EFO_0004747	Sun B	29875488	European	2018	-0.2442	0.0244	1.48e-23	-	3301	no
eif4b	rs3775298	4_187150478	NEX	4	187150478	A	G	5012	0.5107	0.1664	0.0201	1.092e-16	+++-+	FALSE	chr4:187150478	chr4:186229324	A	G	0	1	1	Glucosidase 2 subunit beta	EFO_0004747	Sun B	29875488	European	2018	-0.2893	0.0243	1.26e-32	-	3301	no
eif4b	rs3775298	4_187150478	NEX	4	187150478	A	G	5012	0.5107	0.1664	0.0201	1.092e-16	+++-+	FALSE	chr4:187150478	chr4:186229324	G	A	1	0.99602	1	Endothelin-2	EFO_0004747	Sun B	29875488	European	2018	0.1701	0.0246	4.68e-12	+	3301	no
eif4b	rs3775298	4_187150478	NEX	4	187150478	A	G	5012	0.5107	0.1664	0.0201	1.092e-16	+++-+	FALSE	chr4:187150478	chr4:186229324	G	A	1	0.99602	1	Estrogen receptor	EFO_0004747	Sun B	29875488	European	2018	0.1126	0.0247	5.13e-06	+	3301	no
eif4b	rs3775298	4_187150478	NEX	4	187150478	A	G	5012	0.5107	0.1664	0.0201	1.092e-16	+++-+	FALSE	chr4:187150478	chr4:186229324	G	A	1	0.99602	1	Gamma-interferon-inducible protein 16	EFO_0004747	Sun B	29875488	European	2018	-0.1237	0.0247	5.37e-07	-	3301	no
eif4b	rs3775298	4_187150478	NEX	4	187150478	A	G	5012	0.5107	0.1664	0.0201	1.092e-16	+++-+	FALSE	chr4:187150478	chr4:186229324	G	A	1	0.99602	1	CD63 antigen	EFO_0004747	Sun B	29875488	European	2018	-0.242	0.0244	3.31e-23	-	3301	no
eif4b	rs3775298	4_187150478	NEX	4	187150478	A	G	5012	0.5107	0.1664	0.0201	1.092e-16	+++-+	FALSE	chr4:187150478	chr4:186229324	G	A	1	0.99602	1	CUB and sushi domain-containing protein 1	EFO_0004747	Sun B	29875488	European	2018	-0.182	0.0246	1.26e-13	-	3301	no
eif4b	rs3775298	4_187150478	NEX	4	187150478	A	G	5012	0.5107	0.1664	0.0201	1.092e-16	+++-+	FALSE	chr4:187150478	chr4:186229324	G	A	1	0.99602	1	Cadherin-15	EFO_0004747	Sun B	29875488	European	2018	0.2836	0.0243	1.55e-31	+	3301	no
eif4b	rs3775298	4_187150478	NEX	4	187150478	A	G	5012	0.5107	0.1664	0.0201	1.092e-16	+++-+	FALSE	chr4:187150478	chr4:186229324	C	T	1	1	1	Histone-lysine N-methyltransferase EHMT2	EFO_0004747	Sun B	29875488	European	2018	-0.1543	0.0246	3.72e-10	-	3301	no
eif4b	rs3775298	4_187150478	NEX	4	187150478	A	G	5012	0.5107	0.1664	0.0201	1.092e-16	+++-+	FALSE	chr4:187150478	chr4:186229324	A	T	1	1	1	Heparan sulfate glucosamine 3-O-sulfotransferase 3A1	EFO_0004747	Sun B	29875488	European	2018	0.1234	0.0247	5.75e-07	+	3301	no
eif4b	rs3775298	4_187150478	NEX	4	187150478	A	G	5012	0.5107	0.1664	0.0201	1.092e-16	+++-+	FALSE	chr4:187150478	chr4:186229324	A	T	1	1	1	Glycoprotein Xg	EFO_0004747	Sun B	29875488	European	2018	0.1896	0.0246	1.15e-14	+	3301	no
eif4b	rs3775298	4_187150478	NEX	4	187150478	A	G	5012	0.5107	0.1664	0.0201	1.092e-16	+++-+	FALSE	chr4:187150478	chr4:186229324	A	T	1	1	1	Somatostatin-28	EFO_0004747	Sun B	29875488	European	2018	0.1608	0.0246	6.61e-11	+	3301	no
eif4b	rs3775298	4_187150478	NEX	4	187150478	A	G	5012	0.5107	0.1664	0.0201	1.092e-16	+++-+	FALSE	chr4:187150478	chr4:186229324	G	A	1	0.99602	1	Chromogranin-A	EFO_0004747	Sun B	29875488	European	2018	0.2035	0.0245	1.05e-16	+	3301	no
eif4b	rs3775298	4_187150478	NEX	4	187150478	A	G	5012	0.5107	0.1664	0.0201	1.092e-16	+++-+	FALSE	chr4:187150478	chr4:186229324	G	A	1	0.99602	1	Connective tissue growth factor	EFO_0004747	Sun B	29875488	European	2018	0.1263	0.0247	3.02e-07	+	3301	no
eif4b	rs3775298	4_187150478	NEX	4	187150478	A	G	5012	0.5107	0.1664	0.0201	1.092e-16	+++-+	FALSE	chr4:187150478	chr4:186229324	G	A	1	0.99602	1	ER membrane protein complex subunit 4	EFO_0004747	Sun B	29875488	European	2018	0.1113	0.0247	6.61e-06	+	3301	no
eif4b	rs3775298	4_187150478	NEX	4	187150478	A	G	5012	0.5107	0.1664	0.0201	1.092e-16	+++-+	FALSE	chr4:187150478	chr4:186229324	A	G	0	1	1	Transmembrane protein 87B	EFO_0004747	Sun B	29875488	European	2018	0.3509	0.0241	3.98e-48	+	3301	no
eif4b	rs3775298	4_187150478	NEX	4	187150478	A	G	5012	0.5107	0.1664	0.0201	1.092e-16	+++-+	FALSE	chr4:187150478	chr4:186229324	A	G	0	1	1	Tumor necrosis factor receptor superfamily member 16	EFO_0004747	Sun B	29875488	European	2018	0.1983	0.0246	7.59e-16	+	3301	no
eif4b	rs3775298	4_187150478	NEX	4	187150478	A	G	5012	0.5107	0.1664	0.0201	1.092e-16	+++-+	FALSE	chr4:187150478	chr4:186229324	A	G	0	1	1	Tumor necrosis factor receptor superfamily member 19L	EFO_0004747	Sun B	29875488	European	2018	0.1507	0.0247	1.05e-09	+	3301	no
eif4b	rs3775298	4_187150478	NEX	4	187150478	A	G	5012	0.5107	0.1664	0.0201	1.092e-16	+++-+	FALSE	chr4:187150478	chr4:186229324	A	G	0	1	1	Activating signal cointegrator 1 complex subunit 1	EFO_0004747	Sun B	29875488	European	2018	-0.227	0.0245	2.09e-20	-	3301	no
eif4b	rs3775298	4_187150478	NEX	4	187150478	A	G	5012	0.5107	0.1664	0.0201	1.092e-16	+++-+	FALSE	chr4:187150478	chr4:186229324	A	G	0	1	1	Peptidyl-glycine alpha-amidating monooxygenase	EFO_0004747	Sun B	29875488	European	2018	0.1812	0.0246	1.91e-13	+	3301	no
eif4b	rs3775298	4_187150478	NEX	4	187150478	A	G	5012	0.5107	0.1664	0.0201	1.092e-16	+++-+	FALSE	chr4:187150478	chr4:186229324	A	G	0	1	1	Persulfide dioxygenase ETHE1, mitochondrial	EFO_0004747	Sun B	29875488	European	2018	0.1759	0.0246	9.33e-13	+	3301	no
eif4b	rs3775298	4_187150478	NEX	4	187150478	A	G	5012	0.5107	0.1664	0.0201	1.092e-16	+++-+	FALSE	chr4:187150478	chr4:186229324	A	G	0	1	1	Phosphatidylinositol-glycan-specific phospholipase D	EFO_0004747	Sun B	29875488	European	2018	-0.3159	0.0242	6.17e-39	-	3301	no
eif4b	rs3775298	4_187150478	NEX	4	187150478	A	G	5012	0.5107	0.1664	0.0201	1.092e-16	+++-+	FALSE	chr4:187150478	chr4:186229324	C	T	1	1	1	Apolipoprotein B	EFO_0004747	Sun B	29875488	European	2018	-0.1227	0.0247	6.76e-07	-	3301	no
eif4b	rs3775298	4_187150478	NEX	4	187150478	A	G	5012	0.5107	0.1664	0.0201	1.092e-16	+++-+	FALSE	chr4:187150478	chr4:186229324	C	T	1	1	1	Aspartate aminotransferase, cytoplasmic	EFO_0004747	Sun B	29875488	European	2018	-0.1613	0.0246	5.62e-11	-	3301	no
eif4b	rs3775298	4_187150478	NEX	4	187150478	A	G	5012	0.5107	0.1664	0.0201	1.092e-16	+++-+	FALSE	chr4:187150478	chr4:186229324	A	G	0	1	1	Aspartate aminotransferase, cytoplasmic	EFO_0004747	Sun B	29875488	European	2018	-0.1641	0.0247	2.88e-11	-	3301	no
eif4b	rs3775298	4_187150478	NEX	4	187150478	A	G	5012	0.5107	0.1664	0.0201	1.092e-16	+++-+	FALSE	chr4:187150478	chr4:186229324	A	G	0	1	1	Beta-1,4-glucuronyltransferase 1	EFO_0004747	Sun B	29875488	European	2018	0.1224	0.0247	7.59e-07	+	3301	no
eif4b	rs3775298	4_187150478	NEX	4	187150478	A	G	5012	0.5107	0.1664	0.0201	1.092e-16	+++-+	FALSE	chr4:187150478	chr4:186229324	A	T	1	1	1	Noncompact myelin-associated protein	EFO_0004747	Sun B	29875488	European	2018	0.1152	0.0247	3.09e-06	+	3301	no
eif4b	rs3775298	4_187150478	NEX	4	187150478	A	G	5012	0.5107	0.1664	0.0201	1.092e-16	+++-+	FALSE	chr4:187150478	chr4:186229324	A	G	0	1	1	Transmembrane protein 132C	EFO_0004747	Sun B	29875488	European	2018	-0.1464	0.0247	3.09e-09	-	3301	no
eif4b	rs3775298	4_187150478	NEX	4	187150478	A	G	5012	0.5107	0.1664	0.0201	1.092e-16	+++-+	FALSE	chr4:187150478	chr4:186229324	A	G	0	1	1	Nuclear protein MDM1	EFO_0004747	Sun B	29875488	European	2018	0.1288	0.0247	1.91e-07	+	3301	no
eif4b	rs3775298	4_187150478	NEX	4	187150478	A	G	5012	0.5107	0.1664	0.0201	1.092e-16	+++-+	FALSE	chr4:187150478	chr4:186229324	A	G	0	1	1	Origin recognition complex subunit 6	EFO_0004747	Sun B	29875488	European	2018	-0.1367	0.0247	3.24e-08	-	3301	no
eif4b	rs3775298	4_187150478	NEX	4	187150478	A	G	5012	0.5107	0.1664	0.0201	1.092e-16	+++-+	FALSE	chr4:187150478	chr4:186229324	A	T	1	1	1	Transmembrane glycoprotein NMB	EFO_0004747	Sun B	29875488	European	2018	0.1981	0.0245	6.76e-16	+	3301	no
eif4b	rs3775298	4_187150478	NEX	4	187150478	A	G	5012	0.5107	0.1664	0.0201	1.092e-16	+++-+	FALSE	chr4:187150478	chr4:186229324	A	G	0	1	1	Tyrosine-protein kinase JAK2	EFO_0004747	Sun B	29875488	European	2018	0.2677	0.0244	5.25e-28	+	3301	no
eif4b	rs3775298	4_187150478	NEX	4	187150478	A	G	5012	0.5107	0.1664	0.0201	1.092e-16	+++-+	FALSE	chr4:187150478	chr4:186229324	A	G	0	1	1	Vascular endothelial growth factor D	EFO_0004747	Sun B	29875488	European	2018	-0.19	0.0246	1.17e-14	-	3301	no
eif4b	rs3775298	4_187150478	NEX	4	187150478	A	G	5012	0.5107	0.1664	0.0201	1.092e-16	+++-+	FALSE	chr4:187150478	chr4:186229324	A	G	0	1	1	Vitronectin	EFO_0004747	Sun B	29875488	European	2018	-0.1259	0.0247	3.63e-07	-	3301	no
eif4b	rs3775298	4_187150478	NEX	4	187150478	A	G	5012	0.5107	0.1664	0.0201	1.092e-16	+++-+	FALSE	chr4:187150478	chr4:186229324	A	T	1	1	1	Rho GTPase-activating protein 30	EFO_0004747	Sun B	29875488	European	2018	0.1798	0.0246	2.57e-13	+	3301	no
eif4b	rs3775298	4_187150478	NEX	4	187150478	A	G	5012	0.5107	0.1664	0.0201	1.092e-16	+++-+	FALSE	chr4:187150478	chr4:186229324	A	T	1	1	1	SPARC-like protein 1	EFO_0004747	Sun B	29875488	European	2018	-0.1567	0.0246	2e-10	-	3301	no
eif4b	rs3775298	4_187150478	NEX	4	187150478	A	G	5012	0.5107	0.1664	0.0201	1.092e-16	+++-+	FALSE	chr4:187150478	chr4:186229324	A	T	1	1	1	Progonadoliberin-1	EFO_0004747	Sun B	29875488	European	2018	0.2444	0.0244	1.35e-23	+	3301	no
eif4b	rs3775298	4_187150478	NEX	4	187150478	A	G	5012	0.5107	0.1664	0.0201	1.092e-16	+++-+	FALSE	chr4:187150478	chr4:186229324	A	T	1	1	1	Protachykinin-1	EFO_0004747	Sun B	29875488	European	2018	0.2154	0.0245	1.41e-18	+	3301	no
eif4b	rs3775298	4_187150478	NEX	4	187150478	A	G	5012	0.5107	0.1664	0.0201	1.092e-16	+++-+	FALSE	chr4:187150478	chr4:186229324	A	T	1	1	1	Chromogranin-A	EFO_0004747	Sun B	29875488	European	2018	0.2048	0.0245	6.76e-17	+	3301	no
eif4b	rs3775298	4_187150478	NEX	4	187150478	A	G	5012	0.5107	0.1664	0.0201	1.092e-16	+++-+	FALSE	chr4:187150478	chr4:186229324	A	G	0	1	1	Drebrin-like protein	EFO_0004747	Sun B	29875488	European	2018	-0.2428	0.0245	3.39e-23	-	3301	no
eif4b	rs3775298	4_187150478	NEX	4	187150478	A	G	5012	0.5107	0.1664	0.0201	1.092e-16	+++-+	FALSE	chr4:187150478	chr4:186229324	A	G	0	1	1	Protein kish-B	EFO_0004747	Sun B	29875488	European	2018	0.1219	0.0247	8.32e-07	+	3301	no
eif4b	rs3775298	4_187150478	NEX	4	187150478	A	G	5012	0.5107	0.1664	0.0201	1.092e-16	+++-+	FALSE	chr4:187150478	chr4:186229324	C	T	1	1	1	Somatostatin-28	EFO_0004747	Sun B	29875488	European	2018	0.1604	0.0246	7.08e-11	+	3301	no
eif4b	rs3775298	4_187150478	NEX	4	187150478	A	G	5012	0.5107	0.1664	0.0201	1.092e-16	+++-+	FALSE	chr4:187150478	chr4:186229324	A	T	1	1	1	Protein Z-dependent protease inhibitor	EFO_0004747	Sun B	29875488	European	2018	-0.1242	0.0247	4.9e-07	-	3301	no
eif4b	rs3775298	4_187150478	NEX	4	187150478	A	G	5012	0.5107	0.1664	0.0201	1.092e-16	+++-+	FALSE	chr4:187150478	chr4:186229324	A	T	1	1	1	Protein kish-B	EFO_0004747	Sun B	29875488	European	2018	0.1255	0.0247	3.72e-07	+	3301	no
eif4b	rs3775298	4_187150478	NEX	4	187150478	A	G	5012	0.5107	0.1664	0.0201	1.092e-16	+++-+	FALSE	chr4:187150478	chr4:186229324	A	T	1	1	1	Transmembrane protein 132C	EFO_0004747	Sun B	29875488	European	2018	-0.1453	0.0247	3.72e-09	-	3301	no
eif4b	rs3775298	4_187150478	NEX	4	187150478	A	G	5012	0.5107	0.1664	0.0201	1.092e-16	+++-+	FALSE	chr4:187150478	chr4:186229324	A	T	1	1	1	Transmembrane protein 87B	EFO_0004747	Sun B	29875488	European	2018	0.3495	0.024	5.89e-48	+	3301	no
eif4b	rs3775298	4_187150478	NEX	4	187150478	A	G	5012	0.5107	0.1664	0.0201	1.092e-16	+++-+	FALSE	chr4:187150478	chr4:186229324	A	T	1	1	1	Keratin-associated protein 2-4	EFO_0004747	Sun B	29875488	European	2018	0.1814	0.0246	1.58e-13	+	3301	no
eif4b	rs3775298	4_187150478	NEX	4	187150478	A	G	5012	0.5107	0.1664	0.0201	1.092e-16	+++-+	FALSE	chr4:187150478	chr4:186229324	A	T	1	1	1	Laminin subunit alpha-4	EFO_0004747	Sun B	29875488	European	2018	0.31	0.0242	1.29e-37	+	3301	no
eif4b	rs3775298	4_187150478	NEX	4	187150478	A	G	5012	0.5107	0.1664	0.0201	1.092e-16	+++-+	FALSE	chr4:187150478	chr4:186229324	A	T	1	1	1	Melanoma-associated antigen B10	EFO_0004747	Sun B	29875488	European	2018	0.1112	0.0247	6.76e-06	+	3301	no
eif4b	rs3775298	4_187150478	NEX	4	187150478	A	G	5012	0.5107	0.1664	0.0201	1.092e-16	+++-+	FALSE	chr4:187150478	chr4:186229324	A	G	0	1	1	Progonadoliberin-1	EFO_0004747	Sun B	29875488	European	2018	0.2424	0.0245	3.98e-23	+	3301	no
eif4b	rs3775298	4_187150478	NEX	4	187150478	A	G	5012	0.5107	0.1664	0.0201	1.092e-16	+++-+	FALSE	chr4:187150478	chr4:186229324	A	G	0	1	1	Protachykinin-1	EFO_0004747	Sun B	29875488	European	2018	0.2154	0.0245	1.74e-18	+	3301	no
eif4b	rs3775298	4_187150478	NEX	4	187150478	A	G	5012	0.5107	0.1664	0.0201	1.092e-16	+++-+	FALSE	chr4:187150478	chr4:186229324	A	T	1	1	1	Signal peptidase complex catalytic subunit SEC11C	EFO_0004747	Sun B	29875488	European	2018	0.1664	0.0246	1.35e-11	+	3301	no
eif4b	rs3775298	4_187150478	NEX	4	187150478	A	G	5012	0.5107	0.1664	0.0201	1.092e-16	+++-+	FALSE	chr4:187150478	chr4:186229324	A	G	0	1	1	Protein Z-dependent protease inhibitor	EFO_0004747	Sun B	29875488	European	2018	-0.1276	0.0247	2.45e-07	-	3301	no
eif4b	rs3775298	4_187150478	NEX	4	187150478	A	G	5012	0.5107	0.1664	0.0201	1.092e-16	+++-+	FALSE	chr4:187150478	chr4:186229324	A	T	1	1	1	Vascular endothelial growth factor D	EFO_0004747	Sun B	29875488	European	2018	-0.1907	0.0246	8.13e-15	-	3301	no
eif4b	rs3775298	4_187150478	NEX	4	187150478	A	G	5012	0.5107	0.1664	0.0201	1.092e-16	+++-+	FALSE	chr4:187150478	chr4:186229324	A	T	1	1	1	Sulfiredoxin-1	EFO_0004747	Sun B	29875488	European	2018	-0.1173	0.0247	2.04e-06	-	3301	no
eif4b	rs3775298	4_187150478	NEX	4	187150478	A	G	5012	0.5107	0.1664	0.0201	1.092e-16	+++-+	FALSE	chr4:187150478	chr4:186229324	A	T	1	1	1	Teneurin-4	EFO_0004747	Sun B	29875488	European	2018	0.1222	0.0247	7.59e-07	+	3301	no
eif4b	rs3775298	4_187150478	NEX	4	187150478	A	G	5012	0.5107	0.1664	0.0201	1.092e-16	+++-+	FALSE	chr4:187150478	chr4:186229324	G	A	1	0.99602	1	Cullin-3	EFO_0004747	Sun B	29875488	European	2018	0.148	0.0246	1.91e-09	+	3301	no
eif4b	rs3775298	4_187150478	NEX	4	187150478	A	G	5012	0.5107	0.1664	0.0201	1.092e-16	+++-+	FALSE	chr4:187150478	chr4:186229324	A	T	1	1	1	Protein lin-7 homolog B	EFO_0004747	Sun B	29875488	European	2018	0.1311	0.0247	1.1e-07	+	3301	no
eif4b	rs3775298	4_187150478	NEX	4	187150478	A	G	5012	0.5107	0.1664	0.0201	1.092e-16	+++-+	FALSE	chr4:187150478	chr4:186229324	A	T	1	1	1	Protein-tyrosine sulfotransferase 1	EFO_0004747	Sun B	29875488	European	2018	0.1249	0.0247	4.17e-07	+	3301	no
eif4b	rs3775298	4_187150478	NEX	4	187150478	A	G	5012	0.5107	0.1664	0.0201	1.092e-16	+++-+	FALSE	chr4:187150478	chr4:186229324	A	T	1	1	1	Ras-related protein Rab-26	EFO_0004747	Sun B	29875488	European	2018	0.1138	0.0247	4.07e-06	+	3301	no
eif4b	rs3775298	4_187150478	NEX	4	187150478	A	G	5012	0.5107	0.1664	0.0201	1.092e-16	+++-+	FALSE	chr4:187150478	chr4:186229324	A	T	1	1	1	Receptor-interacting serine/threonine-protein kinase 2	EFO_0004747	Sun B	29875488	European	2018	0.1104	0.0247	7.94e-06	+	3301	no
eif4b	rs3775298	4_187150478	NEX	4	187150478	A	G	5012	0.5107	0.1664	0.0201	1.092e-16	+++-+	FALSE	chr4:187150478	chr4:186229324	A	T	1	1	1	Gamma-interferon-inducible protein 16	EFO_0004747	Sun B	29875488	European	2018	-0.1225	0.0247	6.92e-07	-	3301	no
eif4b	rs3775298	4_187150478	NEX	4	187150478	A	G	5012	0.5107	0.1664	0.0201	1.092e-16	+++-+	FALSE	chr4:187150478	chr4:186229324	A	T	1	1	1	Mitochondrial ubiquitin ligase activator of NFKB 1	EFO_0004747	Sun B	29875488	European	2018	0.1259	0.0247	3.39e-07	+	3301	no
eif4b	rs3775298	4_187150478	NEX	4	187150478	A	G	5012	0.5107	0.1664	0.0201	1.092e-16	+++-+	FALSE	chr4:187150478	chr4:186229324	A	T	1	1	1	Neurensin-1	EFO_0004747	Sun B	29875488	European	2018	0.1825	0.0246	1.12e-13	+	3301	no
eif4b	rs3775298	4_187150478	NEX	4	187150478	A	G	5012	0.5107	0.1664	0.0201	1.092e-16	+++-+	FALSE	chr4:187150478	chr4:186229324	C	T	1	1	1	Beta-1,4-glucuronyltransferase 1	EFO_0004747	Sun B	29875488	European	2018	0.1243	0.0247	4.79e-07	+	3301	no
eif4b	rs3775298	4_187150478	NEX	4	187150478	A	G	5012	0.5107	0.1664	0.0201	1.092e-16	+++-+	FALSE	chr4:187150478	chr4:186229324	C	T	1	1	1	Beta-defensin 113	EFO_0004747	Sun B	29875488	European	2018	-0.1479	0.0246	1.95e-09	-	3301	no
eif4b	rs3775298	4_187150478	NEX	4	187150478	A	G	5012	0.5107	0.1664	0.0201	1.092e-16	+++-+	FALSE	chr4:187150478	chr4:186229324	A	T	1	1	1	Connective tissue growth factor	EFO_0004747	Sun B	29875488	European	2018	0.1284	0.0247	1.95e-07	+	3301	no
eif4b	rs3775298	4_187150478	NEX	4	187150478	A	G	5012	0.5107	0.1664	0.0201	1.092e-16	+++-+	FALSE	chr4:187150478	chr4:186229324	C	T	1	1	1	Tumor necrosis factor receptor superfamily member 19L	EFO_0004747	Sun B	29875488	European	2018	0.146	0.0246	3.09e-09	+	3301	no
eif4b	rs3775298	4_187150478	NEX	4	187150478	A	G	5012	0.5107	0.1664	0.0201	1.092e-16	+++-+	FALSE	chr4:187150478	chr4:186229324	A	G	0	1	1	ER membrane protein complex subunit 4	EFO_0004747	Sun B	29875488	European	2018	0.1119	0.0248	6.17e-06	+	3301	no
eif4b	rs3775298	4_187150478	NEX	4	187150478	A	G	5012	0.5107	0.1664	0.0201	1.092e-16	+++-+	FALSE	chr4:187150478	chr4:186229324	A	G	0	1	1	Endothelin-2	EFO_0004747	Sun B	29875488	European	2018	0.1681	0.0247	9.33e-12	+	3301	no
eif4b	rs3775298	4_187150478	NEX	4	187150478	A	G	5012	0.5107	0.1664	0.0201	1.092e-16	+++-+	FALSE	chr4:187150478	chr4:186229324	A	G	0	1	1	14-3-3 protein sigma	EFO_0004747	Sun B	29875488	European	2018	0.1371	0.0247	2.95e-08	+	3301	no
eif4b	rs3775298	4_187150478	NEX	4	187150478	A	G	5012	0.5107	0.1664	0.0201	1.092e-16	+++-+	FALSE	chr4:187150478	chr4:186229324	A	G	0	1	1	ADP-dependent glucokinase	EFO_0004747	Sun B	29875488	European	2018	0.1209	0.0247	1.02e-06	+	3301	no
eif4b	rs3775298	4_187150478	NEX	4	187150478	A	G	5012	0.5107	0.1664	0.0201	1.092e-16	+++-+	FALSE	chr4:187150478	chr4:186229324	A	G	0	1	1	Acidic leucine-rich nuclear phosphoprotein 32 family member B	EFO_0004747	Sun B	29875488	European	2018	0.2001	0.0246	3.98e-16	+	3301	no
eif4b	rs3775298	4_187150478	NEX	4	187150478	A	G	5012	0.5107	0.1664	0.0201	1.092e-16	+++-+	FALSE	chr4:187150478	chr4:186229324	A	T	1	1	1	ER membrane protein complex subunit 4	EFO_0004747	Sun B	29875488	European	2018	0.1107	0.0247	7.41e-06	+	3301	no
eif4b	rs3775298	4_187150478	NEX	4	187150478	A	G	5012	0.5107	0.1664	0.0201	1.092e-16	+++-+	FALSE	chr4:187150478	chr4:186229324	A	T	1	1	1	Estrogen receptor	EFO_0004747	Sun B	29875488	European	2018	0.113	0.0247	4.79e-06	+	3301	no
eif4b	rs3775298	4_187150478	NEX	4	187150478	A	G	5012	0.5107	0.1664	0.0201	1.092e-16	+++-+	FALSE	chr4:187150478	chr4:186229324	A	T	1	1	1	Glucagon	EFO_0004747	Sun B	29875488	European	2018	0.2277	0.0244	1.26e-20	+	3301	no
eif4b	rs3775298	4_187150478	NEX	4	187150478	A	G	5012	0.5107	0.1664	0.0201	1.092e-16	+++-+	FALSE	chr4:187150478	chr4:186229324	G	A	1	0.99602	1	Cadherin-3	EFO_0004747	Sun B	29875488	European	2018	-0.1462	0.0246	3.02e-09	-	3301	no
eif4b	rs3775298	4_187150478	NEX	4	187150478	A	G	5012	0.5107	0.1664	0.0201	1.092e-16	+++-+	FALSE	chr4:187150478	chr4:186229324	A	G	0	1	1	Neurexin-1	EFO_0004747	Sun B	29875488	European	2018	0.2984	0.0243	1.12e-34	+	3301	no
eif4b	rs3775298	4_187150478	NEX	4	187150478	A	G	5012	0.5107	0.1664	0.0201	1.092e-16	+++-+	FALSE	chr4:187150478	chr4:186229324	A	T	1	1	1	Glucosidase 2 subunit beta	EFO_0004747	Sun B	29875488	European	2018	-0.289	0.0243	1.02e-32	-	3301	no
eif4b	rs3775298	4_187150478	NEX	4	187150478	A	G	5012	0.5107	0.1664	0.0201	1.092e-16	+++-+	FALSE	chr4:187150478	chr4:186229324	A	T	1	1	1	Histone H1.2	EFO_0004747	Sun B	29875488	European	2018	0.1503	0.0246	1.07e-09	+	3301	no
eif4b	rs3775298	4_187150478	NEX	4	187150478	A	G	5012	0.5107	0.1664	0.0201	1.092e-16	+++-+	FALSE	chr4:187150478	chr4:186229324	A	T	1	1	1	Tyrosine-protein kinase JAK2	EFO_0004747	Sun B	29875488	European	2018	0.2654	0.0243	1.12e-27	+	3301	no
eif4b	rs3775298	4_187150478	NEX	4	187150478	A	G	5012	0.5107	0.1664	0.0201	1.092e-16	+++-+	FALSE	chr4:187150478	chr4:186229324	C	T	1	1	1	Tyrosine-protein kinase JAK2	EFO_0004747	Sun B	29875488	European	2018	0.2643	0.0243	1.82e-27	+	3301	no
eif4b	rs3775298	4_187150478	NEX	4	187150478	A	G	5012	0.5107	0.1664	0.0201	1.092e-16	+++-+	FALSE	chr4:187150478	chr4:186229324	A	T	1	1	1	Cullin-3	EFO_0004747	Sun B	29875488	European	2018	0.1486	0.0246	1.62e-09	+	3301	no
eif4b	rs3775298	4_187150478	NEX	4	187150478	A	G	5012	0.5107	0.1664	0.0201	1.092e-16	+++-+	FALSE	chr4:187150478	chr4:186229324	A	G	0	1	1	Estrogen receptor	EFO_0004747	Sun B	29875488	European	2018	0.1118	0.0247	6.31e-06	+	3301	no
eif4b	rs3775298	4_187150478	NEX	4	187150478	A	G	5012	0.5107	0.1664	0.0201	1.092e-16	+++-+	FALSE	chr4:187150478	chr4:186229324	A	G	0	1	1	Gamma-interferon-inducible protein 16	EFO_0004747	Sun B	29875488	European	2018	-0.1208	0.0248	1.05e-06	-	3301	no
eif4b	rs3775298	4_187150478	NEX	4	187150478	A	G	5012	0.5107	0.1664	0.0201	1.092e-16	+++-+	FALSE	chr4:187150478	chr4:186229324	A	G	0	1	1	Glucagon	EFO_0004747	Sun B	29875488	European	2018	0.2284	0.0245	1.17e-20	+	3301	no
eif4b	rs3775298	4_187150478	NEX	4	187150478	A	G	5012	0.5107	0.1664	0.0201	1.092e-16	+++-+	FALSE	chr4:187150478	chr4:186229324	A	T	1	1	1	Interleukin-2	EFO_0004747	Sun B	29875488	European	2018	-0.1864	0.0246	3.24e-14	-	3301	no
eif4b	rs3775298	4_187150478	NEX	4	187150478	A	G	5012	0.5107	0.1664	0.0201	1.092e-16	+++-+	FALSE	chr4:187150478	chr4:186229324	C	T	1	1	1	Testis-expressed sequence 29 protein	EFO_0004747	Sun B	29875488	European	2018	-0.1694	0.0246	5.75e-12	-	3301	no
eif4b	rs3775298	4_187150478	NEX	4	187150478	A	G	5012	0.5107	0.1664	0.0201	1.092e-16	+++-+	FALSE	chr4:187150478	chr4:186229324	C	T	1	1	1	Transmembrane glycoprotein NMB	EFO_0004747	Sun B	29875488	European	2018	0.1973	0.0245	8.71e-16	+	3301	no
eif4b	rs3775298	4_187150478	NEX	4	187150478	A	G	5012	0.5107	0.1664	0.0201	1.092e-16	+++-+	FALSE	chr4:187150478	chr4:186229324	C	T	1	1	1	Transmembrane protein 132C	EFO_0004747	Sun B	29875488	European	2018	-0.1452	0.0246	3.8e-09	-	3301	no
eif4b	rs3775298	4_187150478	NEX	4	187150478	A	G	5012	0.5107	0.1664	0.0201	1.092e-16	+++-+	FALSE	chr4:187150478	chr4:186229324	A	T	1	1	1	Tumor necrosis factor receptor superfamily member 16	EFO_0004747	Sun B	29875488	European	2018	0.1987	0.0245	5.75e-16	+	3301	no
eif4b	rs3775298	4_187150478	NEX	4	187150478	A	G	5012	0.5107	0.1664	0.0201	1.092e-16	+++-+	FALSE	chr4:187150478	chr4:186229324	A	T	1	1	1	Neurexin-1	EFO_0004747	Sun B	29875488	European	2018	0.2975	0.0242	1.2e-34	+	3301	no
eif4b	rs3775298	4_187150478	NEX	4	187150478	A	G	5012	0.5107	0.1664	0.0201	1.092e-16	+++-+	FALSE	chr4:187150478	chr4:186229324	A	T	1	1	1	Neuropeptide W	EFO_0004747	Sun B	29875488	European	2018	0.2234	0.0245	7.08e-20	+	3301	no
eif4b	rs3775298	4_187150478	NEX	4	187150478	A	G	5012	0.5107	0.1664	0.0201	1.092e-16	+++-+	FALSE	chr4:187150478	chr4:186229324	A	T	1	1	1	Thromboxane-A synthase	EFO_0004747	Sun B	29875488	European	2018	0.1232	0.0247	6.03e-07	+	3301	no
eif4b	rs3775298	4_187150478	NEX	4	187150478	A	G	5012	0.5107	0.1664	0.0201	1.092e-16	+++-+	FALSE	chr4:187150478	chr4:186229324	A	T	1	1	1	Interleukin-13 receptor subunit alpha-1	EFO_0004747	Sun B	29875488	European	2018	-0.1903	0.0246	9.12e-15	-	3301	no
eif4b	rs3775298	4_187150478	NEX	4	187150478	A	G	5012	0.5107	0.1664	0.0201	1.092e-16	+++-+	FALSE	chr4:187150478	chr4:186229324	C	T	1	1	1	Teneurin-4	EFO_0004747	Sun B	29875488	European	2018	0.122	0.0247	7.59e-07	+	3301	no
eif4b	rs3775298	4_187150478	NEX	4	187150478	A	G	5012	0.5107	0.1664	0.0201	1.092e-16	+++-+	FALSE	chr4:187150478	chr4:186229324	A	T	1	1	1	Testis-expressed sequence 29 protein	EFO_0004747	Sun B	29875488	European	2018	-0.1697	0.0246	5.37e-12	-	3301	no
eif4b	rs3775298	4_187150478	NEX	4	187150478	A	G	5012	0.5107	0.1664	0.0201	1.092e-16	+++-+	FALSE	chr4:187150478	chr4:186229324	C	T	1	1	1	Thromboxane-A synthase	EFO_0004747	Sun B	29875488	European	2018	0.1229	0.0247	6.31e-07	+	3301	no
eif4b	rs3775298	4_187150478	NEX	4	187150478	A	G	5012	0.5107	0.1664	0.0201	1.092e-16	+++-+	FALSE	chr4:187150478	chr4:186229324	A	T	1	1	1	Endothelin-2	EFO_0004747	Sun B	29875488	European	2018	0.1689	0.0246	6.76e-12	+	3301	no
eif4b	rs3775298	4_187150478	NEX	4	187150478	A	G	5012	0.5107	0.1664	0.0201	1.092e-16	+++-+	FALSE	chr4:187150478	chr4:186229324	C	T	1	1	1	Transmembrane protein 87B	EFO_0004747	Sun B	29875488	European	2018	0.3495	0.024	5.62e-48	+	3301	no
eif4b	rs3775298	4_187150478	NEX	4	187150478	A	G	5012	0.5107	0.1664	0.0201	1.092e-16	+++-+	FALSE	chr4:187150478	chr4:186229324	A	T	1	1	1	Insulin-like growth factor-binding protein 6	EFO_0004747	Sun B	29875488	European	2018	0.1288	0.0247	1.78e-07	+	3301	no
eif4b	rs3775298	4_187150478	NEX	4	187150478	A	G	5012	0.5107	0.1664	0.0201	1.092e-16	+++-+	FALSE	chr4:187150478	chr4:186229324	A	T	1	1	1	Tumor necrosis factor receptor superfamily member 19L	EFO_0004747	Sun B	29875488	European	2018	0.1459	0.0246	3.24e-09	+	3301	no
eif4b	rs3775298	4_187150478	NEX	4	187150478	A	G	5012	0.5107	0.1664	0.0201	1.092e-16	+++-+	FALSE	chr4:187150478	chr4:186229324	A	T	1	1	1	Histone-lysine N-methyltransferase EHMT2	EFO_0004747	Sun B	29875488	European	2018	-0.1532	0.0246	5.01e-10	-	3301	no
eif4b	rs3775298	4_187150478	NEX	4	187150478	A	G	5012	0.5107	0.1664	0.0201	1.092e-16	+++-+	FALSE	chr4:187150478	chr4:186229324	C	T	1	1	1	Sulfiredoxin-1	EFO_0004747	Sun B	29875488	European	2018	-0.1178	0.0247	1.82e-06	-	3301	no
eif4b	rs3775298	4_187150478	NEX	4	187150478	A	G	5012	0.5107	0.1664	0.0201	1.092e-16	+++-+	FALSE	chr4:187150478	chr4:186229324	C	T	1	1	1	Tumor necrosis factor receptor superfamily member 16	EFO_0004747	Sun B	29875488	European	2018	0.2001	0.0245	3.39e-16	+	3301	no
eif4b	rs3775298	4_187150478	NEX	4	187150478	A	G	5012	0.5107	0.1664	0.0201	1.092e-16	+++-+	FALSE	chr4:187150478	chr4:186229324	C	T	1	1	1	Signal peptidase complex catalytic subunit SEC11C	EFO_0004747	Sun B	29875488	European	2018	0.1662	0.0246	1.41e-11	+	3301	no
eif4b	rs3775298	4_187150478	NEX	4	187150478	A	G	5012	0.5107	0.1664	0.0201	1.092e-16	+++-+	FALSE	chr4:187150478	chr4:186229324	A	T	1	1	1	Inhibin beta C chain	EFO_0004747	Sun B	29875488	European	2018	0.1668	0.0246	1.2e-11	+	3301	no
eif4b	rs3775298	4_187150478	NEX	4	187150478	A	G	5012	0.5107	0.1664	0.0201	1.092e-16	+++-+	FALSE	chr4:187150478	chr4:186229324	A	T	1	1	1	Importin subunit alpha-1	EFO_0004747	Sun B	29875488	European	2018	0.1102	0.0247	8.13e-06	+	3301	no
EPHB6	rs7789303	7_142552547	NEU	7	142552547	A	G	11424	0.7234	0.2637	0.0147	1.001e-71	+++++?+++	TRUE	chr7:142552547	chr7:142854785	A	G	0	1	1	Ephrin type-B receptor 6	EFO_0004747	Sun B	29875488	European	2018	0.3234	0.0272	1.48e-32	+	3301	yes
EZR	rs62143194	19_54319624	NEU	19	54319624	C	G	9278	0.7859	-0.3151	0.0185	2.25e-65	+-?-+----	FALSE	chr19:54319624	chr19:53816370	A	G	1	0.96963	0.99381	Olfactomedin-like protein 3	EFO_0004747	Sun B	29875488	European	2018	-0.1457	0.0302	1.45e-06	-	3301	no
EZR	rs62143194	19_54319624	NEU	19	54319624	C	G	9278	0.7859	-0.3151	0.0185	2.25e-65	+-?-+----	FALSE	chr19:54319624	chr19:53816370	C	G	0	1	1	Bis(5-adenosyl)-triphosphatase	EFO_0004747	Sun B	29875488	European	2018	-0.466	0.0297	1.29e-55	-	3301	no
EZR	rs62143194	19_54319624	NEU	19	54319624	C	G	9278	0.7859	-0.3151	0.0185	2.25e-65	+-?-+----	FALSE	chr19:54319624	chr19:53816370	C	G	0	1	1	Allograft inflammatory factor 1	EFO_0004747	Sun B	29875488	European	2018	-0.6385	0.0287	7.08e-110	-	3301	no
EZR	rs62143194	19_54319624	NEU	19	54319624	C	G	9278	0.7859	-0.3151	0.0185	2.25e-65	+-?-+----	FALSE	chr19:54319624	chr19:53816370	C	G	0	1	1	All-trans-retinol 13,14-reductase	EFO_0004747	Sun B	29875488	European	2018	0.1632	0.0306	9.77e-08	+	3301	no
EZR	rs62143194	19_54319624	NEU	19	54319624	C	G	9278	0.7859	-0.3151	0.0185	2.25e-65	+-?-+----	FALSE	chr19:54319624	chr19:53816370	A	G	1	0.96963	0.99381	Nucleoside diphosphate kinase B	EFO_0004747	Sun B	29875488	European	2018	-0.3261	0.0298	7.59e-28	-	3301	no
EZR	rs62143194	19_54319624	NEU	19	54319624	C	G	9278	0.7859	-0.3151	0.0185	2.25e-65	+-?-+----	FALSE	chr19:54319624	chr19:53816370	A	G	1	0.96963	0.99381	Obg-like ATPase 1	EFO_0004747	Sun B	29875488	European	2018	-0.2059	0.0301	8.32e-12	-	3301	no
EZR	rs62143194	19_54319624	NEU	19	54319624	C	G	9278	0.7859	-0.3151	0.0185	2.25e-65	+-?-+----	FALSE	chr19:54319624	chr19:53816370	C	G	0	1	1	Bone morphogenetic protein 7	EFO_0004747	Sun B	29875488	European	2018	0.1476	0.0306	1.45e-06	+	3301	no
EZR	rs62143194	19_54319624	NEU	19	54319624	C	G	9278	0.7859	-0.3151	0.0185	2.25e-65	+-?-+----	FALSE	chr19:54319624	chr19:53816370	C	G	0	1	1	Bifunctional polynucleotide phosphatase/kinase	EFO_0004747	Sun B	29875488	European	2018	-0.2544	0.0304	6.17e-17	-	3301	no
EZR	rs62143194	19_54319624	NEU	19	54319624	C	G	9278	0.7859	-0.3151	0.0185	2.25e-65	+-?-+----	FALSE	chr19:54319624	chr19:53816370	C	G	0	1	1	Aldose reductase	EFO_0004747	Sun B	29875488	European	2018	-0.3827	0.03	3.16e-37	-	3301	no
EZR	rs62143194	19_54319624	NEU	19	54319624	C	G	9278	0.7859	-0.3151	0.0185	2.25e-65	+-?-+----	FALSE	chr19:54319624	chr19:53816370	A	G	1	0.96963	0.99381	Receptor-interacting serine/threonine-protein kinase 2	EFO_0004747	Sun B	29875488	European	2018	-0.1445	0.0302	1.78e-06	-	3301	no
EZR	rs62143194	19_54319624	NEU	19	54319624	C	G	9278	0.7859	-0.3151	0.0185	2.25e-65	+-?-+----	FALSE	chr19:54319624	chr19:53816370	C	G	0	1	1	Bifunctional heparan sulfate N-deacetylase/N-sulfotransferase 1	EFO_0004747	Sun B	29875488	European	2018	0.1781	0.0306	5.75e-09	+	3301	no
EZR	rs62143194	19_54319624	NEU	19	54319624	C	G	9278	0.7859	-0.3151	0.0185	2.25e-65	+-?-+----	FALSE	chr19:54319624	chr19:53816370	A	G	1	0.96963	0.99381	Olfactomedin-like protein 3	EFO_0004747	Sun B	29875488	European	2018	0.1638	0.0302	5.89e-08	+	3301	no
EZR	rs62143194	19_54319624	NEU	19	54319624	C	G	9278	0.7859	-0.3151	0.0185	2.25e-65	+-?-+----	FALSE	chr19:54319624	chr19:53816370	A	G	1	0.96963	0.99381	Receptor tyrosine-protein kinase erbB-3	EFO_0004747	Sun B	29875488	European	2018	0.1406	0.0303	3.39e-06	+	3301	no
EZR	rs62143194	19_54319624	NEU	19	54319624	C	G	9278	0.7859	-0.3151	0.0185	2.25e-65	+-?-+----	FALSE	chr19:54319624	chr19:53816370	C	G	0	1	1	Biliverdin reductase A	EFO_0004747	Sun B	29875488	European	2018	-0.3107	0.0303	1.02e-24	-	3301	no
EZR	rs62143194	19_54319624	NEU	19	54319624	C	G	9278	0.7859	-0.3151	0.0185	2.25e-65	+-?-+----	FALSE	chr19:54319624	chr19:53816370	C	G	0	1	1	BRICHOS domain-containing protein 5	EFO_0004747	Sun B	29875488	European	2018	-0.5266	0.0294	5.5e-72	-	3301	no
EZR	rs62143194	19_54319624	NEU	19	54319624	C	G	9278	0.7859	-0.3151	0.0185	2.25e-65	+-?-+----	FALSE	chr19:54319624	chr19:53816370	A	G	1	0.96963	0.99381	Ras-related protein Rab-27A	EFO_0004747	Sun B	29875488	European	2018	-0.1809	0.0302	2e-09	-	3301	no
EZR	rs62143194	19_54319624	NEU	19	54319624	C	G	9278	0.7859	-0.3151	0.0185	2.25e-65	+-?-+----	FALSE	chr19:54319624	chr19:53816370	G	A	1	0.96348	0.98763	Killer cell immunoglobulin-like receptor 2DL4	EFO_0004747	Sun B	29875488	European	2018	0.1487	0.0306	1.2e-06	+	3301	no
EZR	rs62143194	19_54319624	NEU	19	54319624	C	G	9278	0.7859	-0.3151	0.0185	2.25e-65	+-?-+----	FALSE	chr19:54319624	chr19:53816370	G	A	1	0.96348	0.98763	Killer cell immunoglobulin-like receptor 2DL4	EFO_0004747	Sun B	29875488	European	2018	0.1654	0.0306	6.46e-08	+	3301	no
EZR	rs62143194	19_54319624	NEU	19	54319624	C	G	9278	0.7859	-0.3151	0.0185	2.25e-65	+-?-+----	FALSE	chr19:54319624	chr19:53816370	G	A	1	0.96348	0.98763	Kallikrein-5	EFO_0004747	Sun B	29875488	European	2018	0.1563	0.0306	3.24e-07	+	3301	no
EZR	rs62143194	19_54319624	NEU	19	54319624	C	G	9278	0.7859	-0.3151	0.0185	2.25e-65	+-?-+----	FALSE	chr19:54319624	chr19:53816370	G	A	1	0.96348	0.98763	Keratinocyte differentiation-associated protein	EFO_0004747	Sun B	29875488	European	2018	0.2483	0.0304	3.39e-16	+	3301	no
EZR	rs62143194	19_54319624	NEU	19	54319624	C	G	9278	0.7859	-0.3151	0.0185	2.25e-65	+-?-+----	FALSE	chr19:54319624	chr19:53816370	C	G	0	1	1	Leucine-rich repeat transmembrane neuronal protein 1	EFO_0004747	Sun B	29875488	European	2018	0.1477	0.0306	1.41e-06	+	3301	no
EZR	rs62143194	19_54319624	NEU	19	54319624	C	G	9278	0.7859	-0.3151	0.0185	2.25e-65	+-?-+----	FALSE	chr19:54319624	chr19:53816370	C	G	0	1	1	Leucine-rich repeat, immunoglobulin-like domain and transmembrane domain-containing protein 3	EFO_0004747	Sun B	29875488	European	2018	0.142	0.0307	3.63e-06	+	3301	no
EZR	rs62143194	19_54319624	NEU	19	54319624	C	G	9278	0.7859	-0.3151	0.0185	2.25e-65	+-?-+----	FALSE	chr19:54319624	chr19:53816370	C	G	0	1	1	Alpha-(1,3)-fucosyltransferase 9	EFO_0004747	Sun B	29875488	European	2018	-0.2797	0.0304	3.16e-20	-	3301	no
EZR	rs62143194	19_54319624	NEU	19	54319624	C	G	9278	0.7859	-0.3151	0.0185	2.25e-65	+-?-+----	FALSE	chr19:54319624	chr19:53816370	C	G	0	1	1	Leucine-rich repeat serine/threonine-protein kinase 2	EFO_0004747	Sun B	29875488	European	2018	-0.2008	0.0305	4.9e-11	-	3301	no
EZR	rs62143194	19_54319624	NEU	19	54319624	C	G	9278	0.7859	-0.3151	0.0185	2.25e-65	+-?-+----	FALSE	chr19:54319624	chr19:53816370	C	G	0	1	1	Limbic system-associated membrane protein	EFO_0004747	Sun B	29875488	European	2018	0.148	0.0306	1.35e-06	+	3301	no
EZR	rs62143194	19_54319624	NEU	19	54319624	C	G	9278	0.7859	-0.3151	0.0185	2.25e-65	+-?-+----	FALSE	chr19:54319624	chr19:53816370	C	G	0	1	1	Beta-mannosidase	EFO_0004747	Sun B	29875488	European	2018	0.2067	0.0305	1.32e-11	+	3301	no
EZR	rs62143194	19_54319624	NEU	19	54319624	C	G	9278	0.7859	-0.3151	0.0185	2.25e-65	+-?-+----	FALSE	chr19:54319624	chr19:53816370	A	G	1	0.96963	0.99381	Receptor-interacting serine/threonine-protein kinase 2	EFO_0004747	Sun B	29875488	European	2018	-0.1429	0.0303	2.29e-06	-	3301	no
EZR	rs62143194	19_54319624	NEU	19	54319624	C	G	9278	0.7859	-0.3151	0.0185	2.25e-65	+-?-+----	FALSE	chr19:54319624	chr19:53816370	G	A	1	0.96348	0.98763	Alpha-(1,3)-fucosyltransferase 9	EFO_0004747	Sun B	29875488	European	2018	-0.2831	0.0301	4.79e-21	-	3301	no
EZR	rs62143194	19_54319624	NEU	19	54319624	C	G	9278	0.7859	-0.3151	0.0185	2.25e-65	+-?-+----	FALSE	chr19:54319624	chr19:53816370	G	A	1	0.96348	0.98763	Alpha-2,8-sialyltransferase 8F	EFO_0004747	Sun B	29875488	European	2018	0.177	0.0303	5.25e-09	+	3301	no
EZR	rs62143194	19_54319624	NEU	19	54319624	C	G	9278	0.7859	-0.3151	0.0185	2.25e-65	+-?-+----	FALSE	chr19:54319624	chr19:53816370	G	A	1	0.96348	0.98763	Keratinocyte-associated transmembrane protein 2	EFO_0004747	Sun B	29875488	European	2018	0.1506	0.0306	8.71e-07	+	3301	no
EZR	rs62143194	19_54319624	NEU	19	54319624	C	G	9278	0.7859	-0.3151	0.0185	2.25e-65	+-?-+----	FALSE	chr19:54319624	chr19:53816370	C	G	0	1	1	Charged multivesicular body protein 3	EFO_0004747	Sun B	29875488	European	2018	-0.5146	0.0294	1.66e-68	-	3301	no
EZR	rs62143194	19_54319624	NEU	19	54319624	C	G	9278	0.7859	-0.3151	0.0185	2.25e-65	+-?-+----	FALSE	chr19:54319624	chr19:53816370	C	G	0	1	1	Layilin	EFO_0004747	Sun B	29875488	European	2018	0.1503	0.0306	9.33e-07	+	3301	no
EZR	rs62143194	19_54319624	NEU	19	54319624	C	G	9278	0.7859	-0.3151	0.0185	2.25e-65	+-?-+----	FALSE	chr19:54319624	chr19:53816370	G	A	1	0.96348	0.98763	Killer cell lectin-like receptor subfamily F member 1	EFO_0004747	Sun B	29875488	European	2018	0.2038	0.0305	2.51e-11	+	3301	no
EZR	rs62143194	19_54319624	NEU	19	54319624	C	G	9278	0.7859	-0.3151	0.0185	2.25e-65	+-?-+----	FALSE	chr19:54319624	chr19:53816370	A	G	1	0.96963	0.99381	Ornithine decarboxylase antizyme 1	EFO_0004747	Sun B	29875488	European	2018	-0.1439	0.0303	2e-06	-	3301	no
EZR	rs62143194	19_54319624	NEU	19	54319624	C	G	9278	0.7859	-0.3151	0.0185	2.25e-65	+-?-+----	FALSE	chr19:54319624	chr19:53816370	A	G	1	0.96963	0.99381	Osteocalcin	EFO_0004747	Sun B	29875488	European	2018	-0.2451	0.0301	3.47e-16	-	3301	no
EZR	rs62143194	19_54319624	NEU	19	54319624	C	G	9278	0.7859	-0.3151	0.0185	2.25e-65	+-?-+----	FALSE	chr19:54319624	chr19:53816370	C	G	0	1	1	Leucine-rich repeat-containing protein 4C	EFO_0004747	Sun B	29875488	European	2018	0.1367	0.0307	8.32e-06	+	3301	no
EZR	rs62143194	19_54319624	NEU	19	54319624	C	G	9278	0.7859	-0.3151	0.0185	2.25e-65	+-?-+----	FALSE	chr19:54319624	chr19:53816370	C	G	0	1	1	C-C motif chemokine 20	EFO_0004747	Sun B	29875488	European	2018	0.1364	0.0307	8.71e-06	+	3301	no
EZR	rs62143194	19_54319624	NEU	19	54319624	C	G	9278	0.7859	-0.3151	0.0185	2.25e-65	+-?-+----	FALSE	chr19:54319624	chr19:53816370	A	G	1	0.96963	0.99381	Ras-related protein Rab-14	EFO_0004747	Sun B	29875488	European	2018	-0.2947	0.0299	6.92e-23	-	3301	no
EZR	rs62143194	19_54319624	NEU	19	54319624	C	G	9278	0.7859	-0.3151	0.0185	2.25e-65	+-?-+----	FALSE	chr19:54319624	chr19:53816370	C	G	0	1	1	Killer cell immunoglobulin-like receptor 2DL4	EFO_0004747	Sun B	29875488	European	2018	0.1641	0.0306	8.13e-08	+	3301	no
EZR	rs62143194	19_54319624	NEU	19	54319624	C	G	9278	0.7859	-0.3151	0.0185	2.25e-65	+-?-+----	FALSE	chr19:54319624	chr19:53816370	G	A	1	0.96348	0.98763	Kallikrein-4	EFO_0004747	Sun B	29875488	European	2018	0.1814	0.0306	2.95e-09	+	3301	no
EZR	rs62143194	19_54319624	NEU	19	54319624	C	G	9278	0.7859	-0.3151	0.0185	2.25e-65	+-?-+----	FALSE	chr19:54319624	chr19:53816370	C	G	0	1	1	Killer cell lectin-like receptor subfamily F member 1	EFO_0004747	Sun B	29875488	European	2018	0.2175	0.0305	1.02e-12	+	3301	no
EZR	rs62143194	19_54319624	NEU	19	54319624	C	G	9278	0.7859	-0.3151	0.0185	2.25e-65	+-?-+----	FALSE	chr19:54319624	chr19:53816370	C	G	0	1	1	Kin of IRRE-like protein 3	EFO_0004747	Sun B	29875488	European	2018	0.1637	0.0306	8.91e-08	+	3301	no
EZR	rs62143194	19_54319624	NEU	19	54319624	C	G	9278	0.7859	-0.3151	0.0185	2.25e-65	+-?-+----	FALSE	chr19:54319624	chr19:53816370	C	G	0	1	1	Kynurenine--oxoglutarate transaminase 3	EFO_0004747	Sun B	29875488	European	2018	-0.2659	0.0304	2.24e-18	-	3301	no
EZR	rs62143194	19_54319624	NEU	19	54319624	C	G	9278	0.7859	-0.3151	0.0185	2.25e-65	+-?-+----	FALSE	chr19:54319624	chr19:53816370	C	G	0	1	1	L-lactate dehydrogenase B chain	EFO_0004747	Sun B	29875488	European	2018	-0.488	0.0296	3.02e-61	-	3301	no
EZR	rs62143194	19_54319624	NEU	19	54319624	C	G	9278	0.7859	-0.3151	0.0185	2.25e-65	+-?-+----	FALSE	chr19:54319624	chr19:53816370	C	G	0	1	1	Choriogonadotropin subunit beta variant 2	EFO_0004747	Sun B	29875488	European	2018	0.1359	0.0307	9.33e-06	+	3301	no
EZR	rs62143194	19_54319624	NEU	19	54319624	C	G	9278	0.7859	-0.3151	0.0185	2.25e-65	+-?-+----	FALSE	chr19:54319624	chr19:53816370	C	G	0	1	1	Beta-1,4-galactosyltransferase 1	EFO_0004747	Sun B	29875488	European	2018	0.1553	0.0306	3.98e-07	+	3301	no
EZR	rs62143194	19_54319624	NEU	19	54319624	C	G	9278	0.7859	-0.3151	0.0185	2.25e-65	+-?-+----	FALSE	chr19:54319624	chr19:53816370	C	G	0	1	1	Lamina-associated polypeptide 2, isoforms beta/gamma	EFO_0004747	Sun B	29875488	European	2018	-0.6235	0.0288	3.89e-104	-	3301	no
EZR	rs62143194	19_54319624	NEU	19	54319624	C	G	9278	0.7859	-0.3151	0.0185	2.25e-65	+-?-+----	FALSE	chr19:54319624	chr19:53816370	A	G	1	0.96348	0.98763	Tyrosine-protein kinase Lyn	EFO_0004747	Sun B	29875488	European	2018	-0.2641	0.0301	1.58e-18	-	3301	no
EZR	rs62143194	19_54319624	NEU	19	54319624	C	G	9278	0.7859	-0.3151	0.0185	2.25e-65	+-?-+----	FALSE	chr19:54319624	chr19:53816370	C	G	0	1	1	C-C motif chemokine 19	EFO_0004747	Sun B	29875488	European	2018	0.1364	0.0307	8.71e-06	+	3301	no
EZR	rs62143194	19_54319624	NEU	19	54319624	C	G	9278	0.7859	-0.3151	0.0185	2.25e-65	+-?-+----	FALSE	chr19:54319624	chr19:53816370	A	G	1	0.96348	0.98763	Tyrosine-protein kinase receptor TYRO3	EFO_0004747	Sun B	29875488	European	2018	0.1432	0.0303	2.29e-06	+	3301	no
EZR	rs62143194	19_54319624	NEU	19	54319624	C	G	9278	0.7859	-0.3151	0.0185	2.25e-65	+-?-+----	FALSE	chr19:54319624	chr19:53816370	A	G	1	0.96348	0.98763	Tyrosine-protein kinase transmembrane receptor ROR1	EFO_0004747	Sun B	29875488	European	2018	0.1349	0.0303	8.71e-06	+	3301	no
EZR	rs62143194	19_54319624	NEU	19	54319624	C	G	9278	0.7859	-0.3151	0.0185	2.25e-65	+-?-+----	FALSE	chr19:54319624	chr19:53816370	A	G	1	0.96348	0.98763	Tyrosine-protein phosphatase non-receptor type 11	EFO_0004747	Sun B	29875488	European	2018	-0.3079	0.0299	8.32e-25	-	3301	no
EZR	rs62143194	19_54319624	NEU	19	54319624	C	G	9278	0.7859	-0.3151	0.0185	2.25e-65	+-?-+----	FALSE	chr19:54319624	chr19:53816370	C	G	0	1	1	Killer cell immunoglobulin-like receptor 3DL2	EFO_0004747	Sun B	29875488	European	2018	0.1455	0.0306	2.04e-06	+	3301	no
EZR	rs62143194	19_54319624	NEU	19	54319624	C	G	9278	0.7859	-0.3151	0.0185	2.25e-65	+-?-+----	FALSE	chr19:54319624	chr19:53816370	C	G	0	1	1	Lon protease homolog, mitochondrial	EFO_0004747	Sun B	29875488	European	2018	-0.3421	0.0302	8.51e-30	-	3301	no
EZR	rs62143194	19_54319624	NEU	19	54319624	C	G	9278	0.7859	-0.3151	0.0185	2.25e-65	+-?-+----	FALSE	chr19:54319624	chr19:53816370	C	G	0	1	1	Low-density lipoprotein receptor-related protein 1, soluble	EFO_0004747	Sun B	29875488	European	2018	-0.2222	0.0305	3.16e-13	-	3301	no
EZR	rs62143194	19_54319624	NEU	19	54319624	C	G	9278	0.7859	-0.3151	0.0185	2.25e-65	+-?-+----	FALSE	chr19:54319624	chr19:53816370	C	G	0	1	1	Low-density lipoprotein receptor-related protein 1B	EFO_0004747	Sun B	29875488	European	2018	-0.7083	0.0282	1.58e-139	-	3301	no
EZR	rs62143194	19_54319624	NEU	19	54319624	C	G	9278	0.7859	-0.3151	0.0185	2.25e-65	+-?-+----	FALSE	chr19:54319624	chr19:53816370	C	G	0	1	1	Centrosomal protein of 57 kDa	EFO_0004747	Sun B	29875488	European	2018	0.1426	0.0306	3.31e-06	+	3301	no
EZR	rs62143194	19_54319624	NEU	19	54319624	C	G	9278	0.7859	-0.3151	0.0185	2.25e-65	+-?-+----	FALSE	chr19:54319624	chr19:53816370	C	G	0	1	1	Aldo-keto reductase family 1 member C1	EFO_0004747	Sun B	29875488	European	2018	-0.1662	0.0306	5.62e-08	-	3301	no
EZR	rs62143194	19_54319624	NEU	19	54319624	C	G	9278	0.7859	-0.3151	0.0185	2.25e-65	+-?-+----	FALSE	chr19:54319624	chr19:53816370	G	A	1	0.96348	0.98763	Acylphosphatase-2	EFO_0004747	Sun B	29875488	European	2018	-0.4518	0.0294	3.98e-53	-	3301	no
EZR	rs62143194	19_54319624	NEU	19	54319624	C	G	9278	0.7859	-0.3151	0.0185	2.25e-65	+-?-+----	FALSE	chr19:54319624	chr19:53816370	C	G	0	1	1	Chorionic somatomammotropin hormone	EFO_0004747	Sun B	29875488	European	2018	-0.1543	0.0306	4.79e-07	-	3301	no
EZR	rs62143194	19_54319624	NEU	19	54319624	C	G	9278	0.7859	-0.3151	0.0185	2.25e-65	+-?-+----	FALSE	chr19:54319624	chr19:53816370	C	G	0	1	1	Glucosamine-6-phosphate isomerase 1	EFO_0004747	Sun B	29875488	European	2018	-0.2588	0.0304	1.78e-17	-	3301	no
EZR	rs62143194	19_54319624	NEU	19	54319624	C	G	9278	0.7859	-0.3151	0.0185	2.25e-65	+-?-+----	FALSE	chr19:54319624	chr19:53816370	A	G	1	0.96348	0.98763	Tyrosine-protein kinase Lyn, isoform B	EFO_0004747	Sun B	29875488	European	2018	-0.2633	0.0301	2e-18	-	3301	no
EZR	rs62143194	19_54319624	NEU	19	54319624	C	G	9278	0.7859	-0.3151	0.0185	2.25e-65	+-?-+----	FALSE	chr19:54319624	chr19:53816370	C	G	0	1	1	Chymotrypsin-like protease CTRL-1	EFO_0004747	Sun B	29875488	European	2018	-0.4719	0.0296	4.27e-57	-	3301	no
EZR	rs62143194	19_54319624	NEU	19	54319624	C	G	9278	0.7859	-0.3151	0.0185	2.25e-65	+-?-+----	FALSE	chr19:54319624	chr19:53816370	C	G	0	1	1	Cilia- and flagella-associated protein 45	EFO_0004747	Sun B	29875488	European	2018	0.1358	0.0307	9.55e-06	+	3301	no
EZR	rs62143194	19_54319624	NEU	19	54319624	C	G	9278	0.7859	-0.3151	0.0185	2.25e-65	+-?-+----	FALSE	chr19:54319624	chr19:53816370	C	G	0	1	1	Alpha-N-acetylgalactosaminide alpha-2,6-sialyltransferase 3	EFO_0004747	Sun B	29875488	European	2018	0.1438	0.0306	2.69e-06	+	3301	no
EZR	rs62143194	19_54319624	NEU	19	54319624	C	G	9278	0.7859	-0.3151	0.0185	2.25e-65	+-?-+----	FALSE	chr19:54319624	chr19:53816370	C	G	0	1	1	Ligand-dependent nuclear receptor corepressor-like protein	EFO_0004747	Sun B	29875488	European	2018	0.1658	0.0306	6.03e-08	+	3301	no
EZR	rs62143194	19_54319624	NEU	19	54319624	C	G	9278	0.7859	-0.3151	0.0185	2.25e-65	+-?-+----	FALSE	chr19:54319624	chr19:53816370	G	A	1	0.96348	0.98763	All-trans-retinol 13,14-reductase	EFO_0004747	Sun B	29875488	European	2018	0.1538	0.0304	4.07e-07	+	3301	no
EZR	rs62143194	19_54319624	NEU	19	54319624	C	G	9278	0.7859	-0.3151	0.0185	2.25e-65	+-?-+----	FALSE	chr19:54319624	chr19:53816370	G	A	1	0.96348	0.98763	Allograft inflammatory factor 1	EFO_0004747	Sun B	29875488	European	2018	-0.64	0.0284	1.07e-112	-	3301	no
EZR	rs62143194	19_54319624	NEU	19	54319624	C	G	9278	0.7859	-0.3151	0.0185	2.25e-65	+-?-+----	FALSE	chr19:54319624	chr19:53816370	G	A	1	0.96348	0.98763	Interleukin-10	EFO_0004747	Sun B	29875488	European	2018	0.1589	0.0306	2.09e-07	+	3301	no
EZR	rs62143194	19_54319624	NEU	19	54319624	C	G	9278	0.7859	-0.3151	0.0185	2.25e-65	+-?-+----	FALSE	chr19:54319624	chr19:53816370	G	A	1	0.96348	0.98763	Interleukin-10 receptor subunit beta	EFO_0004747	Sun B	29875488	European	2018	0.1658	0.0306	6.03e-08	+	3301	no
EZR	rs62143194	19_54319624	NEU	19	54319624	C	G	9278	0.7859	-0.3151	0.0185	2.25e-65	+-?-+----	FALSE	chr19:54319624	chr19:53816370	G	A	1	0.96348	0.98763	Interleukin-11	EFO_0004747	Sun B	29875488	European	2018	0.1533	0.0306	5.62e-07	+	3301	no
EZR	rs62143194	19_54319624	NEU	19	54319624	C	G	9278	0.7859	-0.3151	0.0185	2.25e-65	+-?-+----	FALSE	chr19:54319624	chr19:53816370	G	A	1	0.96348	0.98763	Interleukin-12	EFO_0004747	Sun B	29875488	European	2018	0.1357	0.0307	9.55e-06	+	3301	no
EZR	rs62143194	19_54319624	NEU	19	54319624	C	G	9278	0.7859	-0.3151	0.0185	2.25e-65	+-?-+----	FALSE	chr19:54319624	chr19:53816370	G	A	1	0.96348	0.98763	Interleukin-12	EFO_0004747	Sun B	29875488	European	2018	0.1362	0.0306	8.91e-06	+	3301	no
EZR	rs62143194	19_54319624	NEU	19	54319624	C	G	9278	0.7859	-0.3151	0.0185	2.25e-65	+-?-+----	FALSE	chr19:54319624	chr19:53816370	G	A	1	0.96348	0.98763	Interleukin-12 receptor subunit beta-1	EFO_0004747	Sun B	29875488	European	2018	0.2195	0.0305	6.17e-13	+	3301	no
EZR	rs62143194	19_54319624	NEU	19	54319624	C	G	9278	0.7859	-0.3151	0.0185	2.25e-65	+-?-+----	FALSE	chr19:54319624	chr19:53816370	C	G	0	1	1	Glucose-6-phosphate isomerase	EFO_0004747	Sun B	29875488	European	2018	-0.6066	0.0289	6.17e-98	-	3301	no
EZR	rs62143194	19_54319624	NEU	19	54319624	C	G	9278	0.7859	-0.3151	0.0185	2.25e-65	+-?-+----	FALSE	chr19:54319624	chr19:53816370	A	G	1	0.96963	0.99381	Rap1 GTPase-activating protein 1	EFO_0004747	Sun B	29875488	European	2018	-0.3106	0.0299	2.57e-25	-	3301	no
EZR	rs62143194	19_54319624	NEU	19	54319624	C	G	9278	0.7859	-0.3151	0.0185	2.25e-65	+-?-+----	FALSE	chr19:54319624	chr19:53816370	A	G	1	0.96963	0.99381	Ras-related C3 botulinum toxin substrate 3	EFO_0004747	Sun B	29875488	European	2018	-0.3039	0.0299	2.75e-24	-	3301	no
EZR	rs62143194	19_54319624	NEU	19	54319624	C	G	9278	0.7859	-0.3151	0.0185	2.25e-65	+-?-+----	FALSE	chr19:54319624	chr19:53816370	C	G	0	1	1	Killer cell immunoglobulin-like receptor 2DL4	EFO_0004747	Sun B	29875488	European	2018	0.1468	0.0306	1.66e-06	+	3301	no
EZR	rs62143194	19_54319624	NEU	19	54319624	C	G	9278	0.7859	-0.3151	0.0185	2.25e-65	+-?-+----	FALSE	chr19:54319624	chr19:53816370	G	A	1	0.96348	0.98763	Interleukin-17 receptor D	EFO_0004747	Sun B	29875488	European	2018	0.1422	0.0306	3.47e-06	+	3301	no
EZR	rs62143194	19_54319624	NEU	19	54319624	C	G	9278	0.7859	-0.3151	0.0185	2.25e-65	+-?-+----	FALSE	chr19:54319624	chr19:53816370	G	A	1	0.96348	0.98763	Interleukin-17A	EFO_0004747	Sun B	29875488	European	2018	0.1525	0.0306	6.31e-07	+	3301	no
EZR	rs62143194	19_54319624	NEU	19	54319624	C	G	9278	0.7859	-0.3151	0.0185	2.25e-65	+-?-+----	FALSE	chr19:54319624	chr19:53816370	G	A	1	0.96348	0.98763	Interleukin-17A	EFO_0004747	Sun B	29875488	European	2018	0.138	0.0306	6.76e-06	+	3301	no
EZR	rs62143194	19_54319624	NEU	19	54319624	C	G	9278	0.7859	-0.3151	0.0185	2.25e-65	+-?-+----	FALSE	chr19:54319624	chr19:53816370	G	A	1	0.96348	0.98763	Interleukin-17C	EFO_0004747	Sun B	29875488	European	2018	0.1425	0.0306	3.31e-06	+	3301	no
EZR	rs62143194	19_54319624	NEU	19	54319624	C	G	9278	0.7859	-0.3151	0.0185	2.25e-65	+-?-+----	FALSE	chr19:54319624	chr19:53816370	G	A	1	0.96348	0.98763	Interleukin-17F	EFO_0004747	Sun B	29875488	European	2018	0.1537	0.0306	5.13e-07	+	3301	no
EZR	rs62143194	19_54319624	NEU	19	54319624	C	G	9278	0.7859	-0.3151	0.0185	2.25e-65	+-?-+----	FALSE	chr19:54319624	chr19:53816370	G	A	1	0.96348	0.98763	Interleukin-18-binding protein	EFO_0004747	Sun B	29875488	European	2018	0.1507	0.0306	8.71e-07	+	3301	no
EZR	rs62143194	19_54319624	NEU	19	54319624	C	G	9278	0.7859	-0.3151	0.0185	2.25e-65	+-?-+----	FALSE	chr19:54319624	chr19:53816370	C	G	0	1	1	LEM domain-containing protein 1	EFO_0004747	Sun B	29875488	European	2018	-0.5232	0.0294	5.25e-71	-	3301	no
EZR	rs62143194	19_54319624	NEU	19	54319624	C	G	9278	0.7859	-0.3151	0.0185	2.25e-65	+-?-+----	FALSE	chr19:54319624	chr19:53816370	C	G	0	1	1	LIM and cysteine-rich domains protein 1	EFO_0004747	Sun B	29875488	European	2018	0.1705	0.0306	2.51e-08	+	3301	no
EZR	rs62143194	19_54319624	NEU	19	54319624	C	G	9278	0.7859	-0.3151	0.0185	2.25e-65	+-?-+----	FALSE	chr19:54319624	chr19:53816370	G	A	1	0.96348	0.98763	Interleukin-36 beta	EFO_0004747	Sun B	29875488	European	2018	0.1372	0.0306	7.59e-06	+	3301	no
EZR	rs62143194	19_54319624	NEU	19	54319624	C	G	9278	0.7859	-0.3151	0.0185	2.25e-65	+-?-+----	FALSE	chr19:54319624	chr19:53816370	C	G	0	1	1	Beta-1,4-galactosyltransferase 3	EFO_0004747	Sun B	29875488	European	2018	0.1623	0.0306	1.15e-07	+	3301	no
EZR	rs62143194	19_54319624	NEU	19	54319624	C	G	9278	0.7859	-0.3151	0.0185	2.25e-65	+-?-+----	FALSE	chr19:54319624	chr19:53816370	C	G	0	1	1	Beta-arrestin-1	EFO_0004747	Sun B	29875488	European	2018	-0.3789	0.03	1.74e-36	-	3301	no
EZR	rs62143194	19_54319624	NEU	19	54319624	C	G	9278	0.7859	-0.3151	0.0185	2.25e-65	+-?-+----	FALSE	chr19:54319624	chr19:53816370	C	G	0	1	1	Beta-defensin 103	EFO_0004747	Sun B	29875488	European	2018	0.1735	0.0306	1.41e-08	+	3301	no
EZR	rs62143194	19_54319624	NEU	19	54319624	C	G	9278	0.7859	-0.3151	0.0185	2.25e-65	+-?-+----	FALSE	chr19:54319624	chr19:53816370	C	G	0	1	1	Beta-defensin 118	EFO_0004747	Sun B	29875488	European	2018	0.147	0.0306	1.58e-06	+	3301	no
EZR	rs62143194	19_54319624	NEU	19	54319624	C	G	9278	0.7859	-0.3151	0.0185	2.25e-65	+-?-+----	FALSE	chr19:54319624	chr19:53816370	C	G	0	1	1	Beta-defensin 119	EFO_0004747	Sun B	29875488	European	2018	0.1664	0.0306	5.5e-08	+	3301	no
EZR	rs62143194	19_54319624	NEU	19	54319624	C	G	9278	0.7859	-0.3151	0.0185	2.25e-65	+-?-+----	FALSE	chr19:54319624	chr19:53816370	C	G	0	1	1	Beta-defensin 128	EFO_0004747	Sun B	29875488	European	2018	0.2072	0.0305	1.15e-11	+	3301	no
EZR	rs62143194	19_54319624	NEU	19	54319624	C	G	9278	0.7859	-0.3151	0.0185	2.25e-65	+-?-+----	FALSE	chr19:54319624	chr19:53816370	G	A	1	0.96348	0.98763	Iron-sulfur cluster assembly enzyme ISCU, mitochondrial	EFO_0004747	Sun B	29875488	European	2018	-0.1472	0.0306	1.55e-06	-	3301	no
EZR	rs62143194	19_54319624	NEU	19	54319624	C	G	9278	0.7859	-0.3151	0.0185	2.25e-65	+-?-+----	FALSE	chr19:54319624	chr19:53816370	A	G	1	0.96963	0.99381	Tyrosine-protein kinase CSK	EFO_0004747	Sun B	29875488	European	2018	-0.5202	0.029	4.37e-72	-	3301	no
EZR	rs62143194	19_54319624	NEU	19	54319624	C	G	9278	0.7859	-0.3151	0.0185	2.25e-65	+-?-+----	FALSE	chr19:54319624	chr19:53816370	A	G	1	0.96963	0.99381	Tyrosine-protein kinase Fgr	EFO_0004747	Sun B	29875488	European	2018	-0.3382	0.0298	6.31e-30	-	3301	no
EZR	rs62143194	19_54319624	NEU	19	54319624	C	G	9278	0.7859	-0.3151	0.0185	2.25e-65	+-?-+----	FALSE	chr19:54319624	chr19:53816370	A	G	1	0.96963	0.99381	Tyrosine-protein kinase Lck	EFO_0004747	Sun B	29875488	European	2018	-0.6036	0.0285	1e-99	-	3301	no
EZR	rs62143194	19_54319624	NEU	19	54319624	C	G	9278	0.7859	-0.3151	0.0185	2.25e-65	+-?-+----	FALSE	chr19:54319624	chr19:53816370	A	G	1	0.96963	0.99381	Tyrosine-protein kinase Lyn	EFO_0004747	Sun B	29875488	European	2018	-0.262	0.03	2.57e-18	-	3301	no
EZR	rs62143194	19_54319624	NEU	19	54319624	C	G	9278	0.7859	-0.3151	0.0185	2.25e-65	+-?-+----	FALSE	chr19:54319624	chr19:53816370	A	G	1	0.96963	0.99381	Tyrosine-protein kinase Lyn, isoform B	EFO_0004747	Sun B	29875488	European	2018	-0.2595	0.03	5.37e-18	-	3301	no
EZR	rs62143194	19_54319624	NEU	19	54319624	C	G	9278	0.7859	-0.3151	0.0185	2.25e-65	+-?-+----	FALSE	chr19:54319624	chr19:53816370	A	G	1	0.96963	0.99381	Tyrosine-protein kinase receptor TYRO3	EFO_0004747	Sun B	29875488	European	2018	0.1405	0.0302	3.39e-06	+	3301	no
EZR	rs62143194	19_54319624	NEU	19	54319624	C	G	9278	0.7859	-0.3151	0.0185	2.25e-65	+-?-+----	FALSE	chr19:54319624	chr19:53816370	A	G	1	0.96963	0.99381	Tyrosine-protein phosphatase non-receptor type 11	EFO_0004747	Sun B	29875488	European	2018	-0.3092	0.0299	4.17e-25	-	3301	no
EZR	rs62143194	19_54319624	NEU	19	54319624	C	G	9278	0.7859	-0.3151	0.0185	2.25e-65	+-?-+----	FALSE	chr19:54319624	chr19:53816370	G	A	1	0.96348	0.98763	Kin of IRRE-like protein 3	EFO_0004747	Sun B	29875488	European	2018	0.1717	0.0306	1.95e-08	+	3301	no
EZR	rs62143194	19_54319624	NEU	19	54319624	C	G	9278	0.7859	-0.3151	0.0185	2.25e-65	+-?-+----	FALSE	chr19:54319624	chr19:53816370	G	A	1	0.96348	0.98763	Kynurenine--oxoglutarate transaminase 3	EFO_0004747	Sun B	29875488	European	2018	-0.2771	0.0304	7.08e-20	-	3301	no
EZR	rs62143194	19_54319624	NEU	19	54319624	C	G	9278	0.7859	-0.3151	0.0185	2.25e-65	+-?-+----	FALSE	chr19:54319624	chr19:53816370	G	A	1	0.96348	0.98763	L-lactate dehydrogenase B chain	EFO_0004747	Sun B	29875488	European	2018	-0.4996	0.0295	2.14e-64	-	3301	no
EZR	rs62143194	19_54319624	NEU	19	54319624	C	G	9278	0.7859	-0.3151	0.0185	2.25e-65	+-?-+----	FALSE	chr19:54319624	chr19:53816370	G	A	1	0.96348	0.98763	LEM domain-containing protein 1	EFO_0004747	Sun B	29875488	European	2018	-0.5206	0.0294	2.69e-70	-	3301	no
EZR	rs62143194	19_54319624	NEU	19	54319624	C	G	9278	0.7859	-0.3151	0.0185	2.25e-65	+-?-+----	FALSE	chr19:54319624	chr19:53816370	G	A	1	0.96348	0.98763	LIM and cysteine-rich domains protein 1	EFO_0004747	Sun B	29875488	European	2018	0.1725	0.0306	1.7e-08	+	3301	no
EZR	rs62143194	19_54319624	NEU	19	54319624	C	G	9278	0.7859	-0.3151	0.0185	2.25e-65	+-?-+----	FALSE	chr19:54319624	chr19:53816370	G	A	1	0.96348	0.98763	Aldose reductase	EFO_0004747	Sun B	29875488	European	2018	-0.3959	0.0297	1.45e-40	-	3301	no
EZR	rs62143194	19_54319624	NEU	19	54319624	C	G	9278	0.7859	-0.3151	0.0185	2.25e-65	+-?-+----	FALSE	chr19:54319624	chr19:53816370	G	A	1	0.96348	0.98763	Interleukin-1 receptor type 2	EFO_0004747	Sun B	29875488	European	2018	0.1838	0.0306	1.82e-09	+	3301	no
EZR	rs62143194	19_54319624	NEU	19	54319624	C	G	9278	0.7859	-0.3151	0.0185	2.25e-65	+-?-+----	FALSE	chr19:54319624	chr19:53816370	G	A	1	0.96348	0.98763	Interleukin-1 receptor-like 2	EFO_0004747	Sun B	29875488	European	2018	0.1634	0.0306	9.33e-08	+	3301	no
EZR	rs62143194	19_54319624	NEU	19	54319624	C	G	9278	0.7859	-0.3151	0.0185	2.25e-65	+-?-+----	FALSE	chr19:54319624	chr19:53816370	A	G	1	0.96963	0.99381	Transmembrane protein 9	EFO_0004747	Sun B	29875488	European	2018	0.1386	0.0302	4.57e-06	+	3301	no
EZR	rs62143194	19_54319624	NEU	19	54319624	C	G	9278	0.7859	-0.3151	0.0185	2.25e-65	+-?-+----	FALSE	chr19:54319624	chr19:53816370	A	G	1	0.96963	0.99381	Triosephosphate isomerase	EFO_0004747	Sun B	29875488	European	2018	-0.5103	0.029	3.39e-69	-	3301	no
EZR	rs62143194	19_54319624	NEU	19	54319624	C	G	9278	0.7859	-0.3151	0.0185	2.25e-65	+-?-+----	FALSE	chr19:54319624	chr19:53816370	A	G	1	0.96963	0.99381	Troponin I, cardiac muscle	EFO_0004747	Sun B	29875488	European	2018	0.137	0.0303	5.89e-06	+	3301	no
EZR	rs62143194	19_54319624	NEU	19	54319624	C	G	9278	0.7859	-0.3151	0.0185	2.25e-65	+-?-+----	FALSE	chr19:54319624	chr19:53816370	A	G	1	0.96963	0.99381	Troponin I, cardiac muscle	EFO_0004747	Sun B	29875488	European	2018	-0.299	0.0299	1.51e-23	-	3301	no
EZR	rs62143194	19_54319624	NEU	19	54319624	C	G	9278	0.7859	-0.3151	0.0185	2.25e-65	+-?-+----	FALSE	chr19:54319624	chr19:53816370	A	G	1	0.96963	0.99381	Trypsin-3	EFO_0004747	Sun B	29875488	European	2018	0.1387	0.0303	4.47e-06	+	3301	no
EZR	rs62143194	19_54319624	NEU	19	54319624	C	G	9278	0.7859	-0.3151	0.0185	2.25e-65	+-?-+----	FALSE	chr19:54319624	chr19:53816370	A	G	1	0.96963	0.99381	Tryptase gamma	EFO_0004747	Sun B	29875488	European	2018	0.1759	0.0302	5.62e-09	+	3301	no
EZR	rs62143194	19_54319624	NEU	19	54319624	C	G	9278	0.7859	-0.3151	0.0185	2.25e-65	+-?-+----	FALSE	chr19:54319624	chr19:53816370	G	A	1	0.96348	0.98763	Interleukin-13	EFO_0004747	Sun B	29875488	European	2018	0.1595	0.0306	1.91e-07	+	3301	no
EZR	rs62143194	19_54319624	NEU	19	54319624	C	G	9278	0.7859	-0.3151	0.0185	2.25e-65	+-?-+----	FALSE	chr19:54319624	chr19:53816370	G	A	1	0.96348	0.98763	Interleukin-15 receptor subunit alpha	EFO_0004747	Sun B	29875488	European	2018	0.1406	0.0306	4.47e-06	+	3301	no
EZR	rs62143194	19_54319624	NEU	19	54319624	C	G	9278	0.7859	-0.3151	0.0185	2.25e-65	+-?-+----	FALSE	chr19:54319624	chr19:53816370	G	A	1	0.96348	0.98763	Interleukin-16	EFO_0004747	Sun B	29875488	European	2018	-0.5061	0.0295	3.39e-66	-	3301	no
EZR	rs62143194	19_54319624	NEU	19	54319624	C	G	9278	0.7859	-0.3151	0.0185	2.25e-65	+-?-+----	FALSE	chr19:54319624	chr19:53816370	G	A	1	0.96348	0.98763	Lon protease homolog, mitochondrial	EFO_0004747	Sun B	29875488	European	2018	-0.3547	0.0301	5.01e-32	-	3301	no
EZR	rs62143194	19_54319624	NEU	19	54319624	C	G	9278	0.7859	-0.3151	0.0185	2.25e-65	+-?-+----	FALSE	chr19:54319624	chr19:53816370	G	A	1	0.96348	0.98763	Low-density lipoprotein receptor-related protein 1, soluble	EFO_0004747	Sun B	29875488	European	2018	-0.2165	0.0305	1.29e-12	-	3301	no
EZR	rs62143194	19_54319624	NEU	19	54319624	C	G	9278	0.7859	-0.3151	0.0185	2.25e-65	+-?-+----	FALSE	chr19:54319624	chr19:53816370	G	A	1	0.96348	0.98763	Low-density lipoprotein receptor-related protein 1B	EFO_0004747	Sun B	29875488	European	2018	-0.7072	0.0282	3.98e-139	-	3301	no
EZR	rs62143194	19_54319624	NEU	19	54319624	C	G	9278	0.7859	-0.3151	0.0185	2.25e-65	+-?-+----	FALSE	chr19:54319624	chr19:53816370	G	A	1	0.96348	0.98763	Lymphocyte antigen 6 complex locus protein G6c	EFO_0004747	Sun B	29875488	European	2018	-0.5468	0.0292	4.17e-78	-	3301	no
EZR	rs62143194	19_54319624	NEU	19	54319624	C	G	9278	0.7859	-0.3151	0.0185	2.25e-65	+-?-+----	FALSE	chr19:54319624	chr19:53816370	G	A	1	0.96348	0.98763	Lymphocyte antigen 6 complex locus protein G6d	EFO_0004747	Sun B	29875488	European	2018	0.1374	0.0306	7.41e-06	+	3301	no
EZR	rs62143194	19_54319624	NEU	19	54319624	C	G	9278	0.7859	-0.3151	0.0185	2.25e-65	+-?-+----	FALSE	chr19:54319624	chr19:53816370	G	A	1	0.96348	0.98763	Lymphotactin	EFO_0004747	Sun B	29875488	European	2018	0.2194	0.0305	6.31e-13	+	3301	no
EZR	rs62143194	19_54319624	NEU	19	54319624	C	G	9278	0.7859	-0.3151	0.0185	2.25e-65	+-?-+----	FALSE	chr19:54319624	chr19:53816370	C	G	0	1	1	Bactericidal permeability-increasing protein	EFO_0004747	Sun B	29875488	European	2018	-0.1661	0.0306	5.62e-08	-	3301	no
EZR	rs62143194	19_54319624	NEU	19	54319624	C	G	9278	0.7859	-0.3151	0.0185	2.25e-65	+-?-+----	FALSE	chr19:54319624	chr19:53816370	C	G	0	1	1	Bcl10-interacting CARD protein	EFO_0004747	Sun B	29875488	European	2018	-0.7519	0.0278	7.94e-161	-	3301	no
EZR	rs62143194	19_54319624	NEU	19	54319624	C	G	9278	0.7859	-0.3151	0.0185	2.25e-65	+-?-+----	FALSE	chr19:54319624	chr19:53816370	G	A	1	0.96348	0.98763	Lysosome membrane protein 2	EFO_0004747	Sun B	29875488	European	2018	0.156	0.0306	3.47e-07	+	3301	no
EZR	rs62143194	19_54319624	NEU	19	54319624	C	G	9278	0.7859	-0.3151	0.0185	2.25e-65	+-?-+----	FALSE	chr19:54319624	chr19:53816370	G	A	1	0.96348	0.98763	Lysozyme-like protein 2	EFO_0004747	Sun B	29875488	European	2018	-0.388	0.03	2.75e-38	-	3301	no
EZR	rs62143194	19_54319624	NEU	19	54319624	C	G	9278	0.7859	-0.3151	0.0185	2.25e-65	+-?-+----	FALSE	chr19:54319624	chr19:53816370	G	A	1	0.96348	0.98763	Lysyl oxidase homolog 2	EFO_0004747	Sun B	29875488	European	2018	0.1833	0.0306	2.04e-09	+	3301	no
EZR	rs62143194	19_54319624	NEU	19	54319624	C	G	9278	0.7859	-0.3151	0.0185	2.25e-65	+-?-+----	FALSE	chr19:54319624	chr19:53816370	G	A	1	0.96348	0.98763	MANSC domain-containing protein 4	EFO_0004747	Sun B	29875488	European	2018	0.1446	0.0306	2.4e-06	+	3301	no
EZR	rs62143194	19_54319624	NEU	19	54319624	C	G	9278	0.7859	-0.3151	0.0185	2.25e-65	+-?-+----	FALSE	chr19:54319624	chr19:53816370	G	A	1	0.96348	0.98763	MAP kinase-activated protein kinase 2	EFO_0004747	Sun B	29875488	European	2018	-0.3878	0.03	3.02e-38	-	3301	no
EZR	rs62143194	19_54319624	NEU	19	54319624	C	G	9278	0.7859	-0.3151	0.0185	2.25e-65	+-?-+----	FALSE	chr19:54319624	chr19:53816370	G	A	1	0.96348	0.98763	MAP kinase-activated protein kinase 3	EFO_0004747	Sun B	29875488	European	2018	-0.3113	0.0302	6.17e-25	-	3301	no
EZR	rs62143194	19_54319624	NEU	19	54319624	C	G	9278	0.7859	-0.3151	0.0185	2.25e-65	+-?-+----	FALSE	chr19:54319624	chr19:53816370	G	A	1	0.96348	0.98763	MICOS complex subunit MIC26	EFO_0004747	Sun B	29875488	European	2018	0.1699	0.0306	2.75e-08	+	3301	no
EZR	rs62143194	19_54319624	NEU	19	54319624	C	G	9278	0.7859	-0.3151	0.0185	2.25e-65	+-?-+----	FALSE	chr19:54319624	chr19:53816370	G	A	1	0.96348	0.98763	MOB kinase activator 1A	EFO_0004747	Sun B	29875488	European	2018	-0.1704	0.0306	2.57e-08	-	3301	no
EZR	rs62143194	19_54319624	NEU	19	54319624	C	G	9278	0.7859	-0.3151	0.0185	2.25e-65	+-?-+----	FALSE	chr19:54319624	chr19:53816370	A	G	1	0.96348	0.98763	Tyrosine-protein phosphatase non-receptor type 9	EFO_0004747	Sun B	29875488	European	2018	-0.3868	0.0297	7.24e-39	-	3301	no
EZR	rs62143194	19_54319624	NEU	19	54319624	C	G	9278	0.7859	-0.3151	0.0185	2.25e-65	+-?-+----	FALSE	chr19:54319624	chr19:53816370	A	G	1	0.96348	0.98763	U1 small nuclear ribonucleoprotein A	EFO_0004747	Sun B	29875488	European	2018	-0.6155	0.0285	1.1e-103	-	3301	no
EZR	rs62143194	19_54319624	NEU	19	54319624	C	G	9278	0.7859	-0.3151	0.0185	2.25e-65	+-?-+----	FALSE	chr19:54319624	chr19:53816370	A	G	1	0.96348	0.98763	UDP-GlcNAc:betaGal beta-1,3-N-acetylglucosaminyltransferase 6	EFO_0004747	Sun B	29875488	European	2018	0.1391	0.0303	4.47e-06	+	3301	no
EZR	rs62143194	19_54319624	NEU	19	54319624	C	G	9278	0.7859	-0.3151	0.0185	2.25e-65	+-?-+----	FALSE	chr19:54319624	chr19:53816370	A	G	1	0.96348	0.98763	UPF0454 protein C12orf49	EFO_0004747	Sun B	29875488	European	2018	0.2044	0.0302	1.32e-11	+	3301	no
EZR	rs62143194	19_54319624	NEU	19	54319624	C	G	9278	0.7859	-0.3151	0.0185	2.25e-65	+-?-+----	FALSE	chr19:54319624	chr19:53816370	A	G	1	0.96348	0.98763	UPF0488 protein C8orf33	EFO_0004747	Sun B	29875488	European	2018	0.1345	0.0303	9.12e-06	+	3301	no
EZR	rs62143194	19_54319624	NEU	19	54319624	C	G	9278	0.7859	-0.3151	0.0185	2.25e-65	+-?-+----	FALSE	chr19:54319624	chr19:53816370	A	G	1	0.96348	0.98763	UPF0696 protein C11orf68	EFO_0004747	Sun B	29875488	European	2018	-0.5706	0.0287	1.17e-87	-	3301	no
EZR	rs62143194	19_54319624	NEU	19	54319624	C	G	9278	0.7859	-0.3151	0.0185	2.25e-65	+-?-+----	FALSE	chr19:54319624	chr19:53816370	A	G	1	0.96348	0.98763	UV excision repair protein RAD23 homolog A	EFO_0004747	Sun B	29875488	European	2018	-0.1981	0.0302	5.62e-11	-	3301	no
EZR	rs62143194	19_54319624	NEU	19	54319624	C	G	9278	0.7859	-0.3151	0.0185	2.25e-65	+-?-+----	FALSE	chr19:54319624	chr19:53816370	C	G	0	1	1	Lymphocyte antigen 6 complex locus protein G6d	EFO_0004747	Sun B	29875488	European	2018	0.1361	0.0307	9.12e-06	+	3301	no
EZR	rs62143194	19_54319624	NEU	19	54319624	C	G	9278	0.7859	-0.3151	0.0185	2.25e-65	+-?-+----	FALSE	chr19:54319624	chr19:53816370	C	G	0	1	1	Lymphotactin	EFO_0004747	Sun B	29875488	European	2018	0.2155	0.0305	1.66e-12	+	3301	no
EZR	rs62143194	19_54319624	NEU	19	54319624	C	G	9278	0.7859	-0.3151	0.0185	2.25e-65	+-?-+----	FALSE	chr19:54319624	chr19:53816370	C	G	0	1	1	LysM and putative peptidoglycan-binding domain-containing protein 3	EFO_0004747	Sun B	29875488	European	2018	0.1617	0.0306	1.29e-07	+	3301	no
EZR	rs62143194	19_54319624	NEU	19	54319624	C	G	9278	0.7859	-0.3151	0.0185	2.25e-65	+-?-+----	FALSE	chr19:54319624	chr19:53816370	C	G	0	1	1	Lysophosphatidylcholine acyltransferase 2	EFO_0004747	Sun B	29875488	European	2018	-0.5225	0.0294	8.91e-71	-	3301	no
EZR	rs62143194	19_54319624	NEU	19	54319624	C	G	9278	0.7859	-0.3151	0.0185	2.25e-65	+-?-+----	FALSE	chr19:54319624	chr19:53816370	C	G	0	1	1	Ciliary neurotrophic factor	EFO_0004747	Sun B	29875488	European	2018	0.1492	0.0306	1.1e-06	+	3301	no
EZR	rs62143194	19_54319624	NEU	19	54319624	C	G	9278	0.7859	-0.3151	0.0185	2.25e-65	+-?-+----	FALSE	chr19:54319624	chr19:53816370	C	G	0	1	1	Clathrin interactor 1	EFO_0004747	Sun B	29875488	European	2018	-0.6722	0.0284	1.51e-123	-	3301	no
EZR	rs62143194	19_54319624	NEU	19	54319624	C	G	9278	0.7859	-0.3151	0.0185	2.25e-65	+-?-+----	FALSE	chr19:54319624	chr19:53816370	C	G	0	1	1	Cofilin-1	EFO_0004747	Sun B	29875488	European	2018	-0.3859	0.03	7.59e-38	-	3301	no
EZR	rs62143194	19_54319624	NEU	19	54319624	C	G	9278	0.7859	-0.3151	0.0185	2.25e-65	+-?-+----	FALSE	chr19:54319624	chr19:53816370	C	G	0	1	1	Coiled-coil domain-containing protein 134	EFO_0004747	Sun B	29875488	European	2018	0.1837	0.0306	1.86e-09	+	3301	no
EZR	rs62143194	19_54319624	NEU	19	54319624	C	G	9278	0.7859	-0.3151	0.0185	2.25e-65	+-?-+----	FALSE	chr19:54319624	chr19:53816370	C	G	0	1	1	Coiled-coil-helix-coiled-coil-helix domain-containing protein 10, mitochondrial	EFO_0004747	Sun B	29875488	European	2018	-0.7092	0.0282	6.31e-140	-	3301	no
EZR	rs62143194	19_54319624	NEU	19	54319624	C	G	9278	0.7859	-0.3151	0.0185	2.25e-65	+-?-+----	FALSE	chr19:54319624	chr19:53816370	C	G	0	1	1	Coiled-coil-helix-coiled-coil-helix domain-containing protein 2	EFO_0004747	Sun B	29875488	European	2018	0.1399	0.0307	5.01e-06	+	3301	no
EZR	rs62143194	19_54319624	NEU	19	54319624	C	G	9278	0.7859	-0.3151	0.0185	2.25e-65	+-?-+----	FALSE	chr19:54319624	chr19:53816370	C	G	0	1	1	Cold-inducible RNA-binding protein	EFO_0004747	Sun B	29875488	European	2018	-0.6495	0.0286	3.39e-114	-	3301	no
EZR	rs62143194	19_54319624	NEU	19	54319624	C	G	9278	0.7859	-0.3151	0.0185	2.25e-65	+-?-+----	FALSE	chr19:54319624	chr19:53816370	C	G	0	1	1	Collagen alpha-1(XXVI) chain	EFO_0004747	Sun B	29875488	European	2018	0.1443	0.0306	2.51e-06	+	3301	no
EZR	rs62143194	19_54319624	NEU	19	54319624	C	G	9278	0.7859	-0.3151	0.0185	2.25e-65	+-?-+----	FALSE	chr19:54319624	chr19:53816370	C	G	0	1	1	Collectin-12	EFO_0004747	Sun B	29875488	European	2018	0.1737	0.0306	1.35e-08	+	3301	no
EZR	rs62143194	19_54319624	NEU	19	54319624	C	G	9278	0.7859	-0.3151	0.0185	2.25e-65	+-?-+----	FALSE	chr19:54319624	chr19:53816370	C	G	0	1	1	Complement C1q-like protein 4	EFO_0004747	Sun B	29875488	European	2018	0.1737	0.0306	1.35e-08	+	3301	no
EZR	rs62143194	19_54319624	NEU	19	54319624	C	G	9278	0.7859	-0.3151	0.0185	2.25e-65	+-?-+----	FALSE	chr19:54319624	chr19:53816370	C	G	0	1	1	Contactin-5	EFO_0004747	Sun B	29875488	European	2018	-0.4755	0.0296	4.9e-58	-	3301	no
EZR	rs62143194	19_54319624	NEU	19	54319624	C	G	9278	0.7859	-0.3151	0.0185	2.25e-65	+-?-+----	FALSE	chr19:54319624	chr19:53816370	C	G	0	1	1	Copine-1	EFO_0004747	Sun B	29875488	European	2018	-0.5028	0.0295	2.95e-65	-	3301	no
EZR	rs62143194	19_54319624	NEU	19	54319624	C	G	9278	0.7859	-0.3151	0.0185	2.25e-65	+-?-+----	FALSE	chr19:54319624	chr19:53816370	C	G	0	1	1	Core-binding factor subunit beta	EFO_0004747	Sun B	29875488	European	2018	-0.3696	0.0301	9.77e-35	-	3301	no
EZR	rs62143194	19_54319624	NEU	19	54319624	C	G	9278	0.7859	-0.3151	0.0185	2.25e-65	+-?-+----	FALSE	chr19:54319624	chr19:53816370	C	G	0	1	1	Crk-like protein	EFO_0004747	Sun B	29875488	European	2018	-0.2593	0.0304	1.55e-17	-	3301	no
EZR	rs62143194	19_54319624	NEU	19	54319624	C	G	9278	0.7859	-0.3151	0.0185	2.25e-65	+-?-+----	FALSE	chr19:54319624	chr19:53816370	C	G	0	1	1	Cryptic protein	EFO_0004747	Sun B	29875488	European	2018	-0.4868	0.0296	6.17e-61	-	3301	no
EZR	rs62143194	19_54319624	NEU	19	54319624	C	G	9278	0.7859	-0.3151	0.0185	2.25e-65	+-?-+----	FALSE	chr19:54319624	chr19:53816370	C	G	0	1	1	Cullin-9	EFO_0004747	Sun B	29875488	European	2018	0.1374	0.0306	7.24e-06	+	3301	no
EZR	rs62143194	19_54319624	NEU	19	54319624	C	G	9278	0.7859	-0.3151	0.0185	2.25e-65	+-?-+----	FALSE	chr19:54319624	chr19:53816370	A	G	1	0.96348	0.98763	Vacuolar protein sorting-associated protein VTA1 homolog	EFO_0004747	Sun B	29875488	European	2018	-0.1689	0.0303	2.45e-08	-	3301	no
EZR	rs62143194	19_54319624	NEU	19	54319624	C	G	9278	0.7859	-0.3151	0.0185	2.25e-65	+-?-+----	FALSE	chr19:54319624	chr19:53816370	A	G	1	0.96348	0.98763	Vascular endothelial growth factor C	EFO_0004747	Sun B	29875488	European	2018	0.1396	0.0303	4.07e-06	+	3301	no
EZR	rs62143194	19_54319624	NEU	19	54319624	C	G	9278	0.7859	-0.3151	0.0185	2.25e-65	+-?-+----	FALSE	chr19:54319624	chr19:53816370	A	G	1	0.96348	0.98763	Very long-chain acyl-CoA synthetase	EFO_0004747	Sun B	29875488	European	2018	-0.2596	0.0301	6.03e-18	-	3301	no
EZR	rs62143194	19_54319624	NEU	19	54319624	C	G	9278	0.7859	-0.3151	0.0185	2.25e-65	+-?-+----	FALSE	chr19:54319624	chr19:53816370	G	A	1	0.96348	0.98763	LysM and putative peptidoglycan-binding domain-containing protein 3	EFO_0004747	Sun B	29875488	European	2018	0.1697	0.0306	2.95e-08	+	3301	no
EZR	rs62143194	19_54319624	NEU	19	54319624	C	G	9278	0.7859	-0.3151	0.0185	2.25e-65	+-?-+----	FALSE	chr19:54319624	chr19:53816370	G	A	1	0.96348	0.98763	Lysophosphatidylcholine acyltransferase 2	EFO_0004747	Sun B	29875488	European	2018	-0.5197	0.0294	5.13e-70	-	3301	no
EZR	rs62143194	19_54319624	NEU	19	54319624	C	G	9278	0.7859	-0.3151	0.0185	2.25e-65	+-?-+----	FALSE	chr19:54319624	chr19:53816370	C	G	0	1	1	AarF domain-containing protein kinase 4	EFO_0004747	Sun B	29875488	European	2018	0.1359	0.0306	9.33e-06	+	3301	no
EZR	rs62143194	19_54319624	NEU	19	54319624	C	G	9278	0.7859	-0.3151	0.0185	2.25e-65	+-?-+----	FALSE	chr19:54319624	chr19:53816370	C	G	0	1	1	Acid ceramidase	EFO_0004747	Sun B	29875488	European	2018	-0.3618	0.0301	2.82e-33	-	3301	no
EZR	rs62143194	19_54319624	NEU	19	54319624	C	G	9278	0.7859	-0.3151	0.0185	2.25e-65	+-?-+----	FALSE	chr19:54319624	chr19:53816370	A	G	1	0.96963	0.99381	Methylmalonyl-CoA epimerase, mitochondrial	EFO_0004747	Sun B	29875488	European	2018	-0.1486	0.0302	8.91e-07	-	3301	no
EZR	rs62143194	19_54319624	NEU	19	54319624	C	G	9278	0.7859	-0.3151	0.0185	2.25e-65	+-?-+----	FALSE	chr19:54319624	chr19:53816370	A	G	1	0.96963	0.99381	Mineralocorticoid receptor	EFO_0004747	Sun B	29875488	European	2018	-0.3678	0.0297	2.75e-35	-	3301	no
EZR	rs62143194	19_54319624	NEU	19	54319624	C	G	9278	0.7859	-0.3151	0.0185	2.25e-65	+-?-+----	FALSE	chr19:54319624	chr19:53816370	A	G	1	0.96963	0.99381	Mitochondrial import inner membrane translocase subunit TIM14	EFO_0004747	Sun B	29875488	European	2018	0.2013	0.0302	2.45e-11	+	3301	no
EZR	rs62143194	19_54319624	NEU	19	54319624	C	G	9278	0.7859	-0.3151	0.0185	2.25e-65	+-?-+----	FALSE	chr19:54319624	chr19:53816370	A	G	1	0.96963	0.99381	Mitogen-activated protein kinase 1	EFO_0004747	Sun B	29875488	European	2018	-0.4917	0.0291	6.03e-64	-	3301	no
EZR	rs62143194	19_54319624	NEU	19	54319624	C	G	9278	0.7859	-0.3151	0.0185	2.25e-65	+-?-+----	FALSE	chr19:54319624	chr19:53816370	A	G	1	0.96963	0.99381	Mitogen-activated protein kinase 13	EFO_0004747	Sun B	29875488	European	2018	-0.6526	0.0281	6.46e-119	-	3301	no
EZR	rs62143194	19_54319624	NEU	19	54319624	C	G	9278	0.7859	-0.3151	0.0185	2.25e-65	+-?-+----	FALSE	chr19:54319624	chr19:53816370	A	G	1	0.96963	0.99381	Mitogen-activated protein kinase 14	EFO_0004747	Sun B	29875488	European	2018	-0.5022	0.0291	7.24e-67	-	3301	no
EZR	rs62143194	19_54319624	NEU	19	54319624	C	G	9278	0.7859	-0.3151	0.0185	2.25e-65	+-?-+----	FALSE	chr19:54319624	chr19:53816370	A	G	1	0.96963	0.99381	Mitogen-activated protein kinase 3	EFO_0004747	Sun B	29875488	European	2018	-0.6134	0.0284	2.34e-103	-	3301	no
EZR	rs62143194	19_54319624	NEU	19	54319624	C	G	9278	0.7859	-0.3151	0.0185	2.25e-65	+-?-+----	FALSE	chr19:54319624	chr19:53816370	A	G	1	0.96963	0.99381	Mitogen-activated protein kinase 8	EFO_0004747	Sun B	29875488	European	2018	-0.5926	0.0285	1.02e-95	-	3301	no
EZR	rs62143194	19_54319624	NEU	19	54319624	C	G	9278	0.7859	-0.3151	0.0185	2.25e-65	+-?-+----	FALSE	chr19:54319624	chr19:53816370	A	G	1	0.96963	0.99381	Mitogen-activated protein kinase kinase kinase 3	EFO_0004747	Sun B	29875488	European	2018	-0.6252	0.0283	6.61e-108	-	3301	no
EZR	rs62143194	19_54319624	NEU	19	54319624	C	G	9278	0.7859	-0.3151	0.0185	2.25e-65	+-?-+----	FALSE	chr19:54319624	chr19:53816370	A	G	1	0.96963	0.99381	Mitotic checkpoint serine/threonine-protein kinase BUB1	EFO_0004747	Sun B	29875488	European	2018	-0.4586	0.0293	2.88e-55	-	3301	no
EZR	rs62143194	19_54319624	NEU	19	54319624	C	G	9278	0.7859	-0.3151	0.0185	2.25e-65	+-?-+----	FALSE	chr19:54319624	chr19:53816370	A	G	1	0.96963	0.99381	Mothers against decapentaplegic homolog 2	EFO_0004747	Sun B	29875488	European	2018	-0.4001	0.0295	8.91e-42	-	3301	no
EZR	rs62143194	19_54319624	NEU	19	54319624	C	G	9278	0.7859	-0.3151	0.0185	2.25e-65	+-?-+----	FALSE	chr19:54319624	chr19:53816370	A	G	1	0.96963	0.99381	Mothers against decapentaplegic homolog 4	EFO_0004747	Sun B	29875488	European	2018	-0.4233	0.0294	7.59e-47	-	3301	no
EZR	rs62143194	19_54319624	NEU	19	54319624	C	G	9278	0.7859	-0.3151	0.0185	2.25e-65	+-?-+----	FALSE	chr19:54319624	chr19:53816370	A	G	1	0.96963	0.99381	Muellerian-inhibiting factor	EFO_0004747	Sun B	29875488	European	2018	0.1418	0.0303	2.75e-06	+	3301	no
EZR	rs62143194	19_54319624	NEU	19	54319624	C	G	9278	0.7859	-0.3151	0.0185	2.25e-65	+-?-+----	FALSE	chr19:54319624	chr19:53816370	G	A	1	0.96348	0.98763	Adapter molecule crk	EFO_0004747	Sun B	29875488	European	2018	-0.1558	0.0304	2.88e-07	-	3301	no
EZR	rs62143194	19_54319624	NEU	19	54319624	C	G	9278	0.7859	-0.3151	0.0185	2.25e-65	+-?-+----	FALSE	chr19:54319624	chr19:53816370	G	A	1	0.96348	0.98763	Adenylosuccinate synthetase isozyme 2	EFO_0004747	Sun B	29875488	European	2018	-0.5033	0.0292	1.29e-66	-	3301	no
EZR	rs62143194	19_54319624	NEU	19	54319624	C	G	9278	0.7859	-0.3151	0.0185	2.25e-65	+-?-+----	FALSE	chr19:54319624	chr19:53816370	G	A	1	0.96348	0.98763	Alanine--tRNA ligase, cytoplasmic	EFO_0004747	Sun B	29875488	European	2018	-0.2068	0.0303	8.32e-12	-	3301	no
EZR	rs62143194	19_54319624	NEU	19	54319624	C	G	9278	0.7859	-0.3151	0.0185	2.25e-65	+-?-+----	FALSE	chr19:54319624	chr19:53816370	C	G	0	1	1	Alpha-2,8-sialyltransferase 8F	EFO_0004747	Sun B	29875488	European	2018	0.1832	0.0306	2.09e-09	+	3301	no
EZR	rs62143194	19_54319624	NEU	19	54319624	C	G	9278	0.7859	-0.3151	0.0185	2.25e-65	+-?-+----	FALSE	chr19:54319624	chr19:53816370	C	G	0	1	1	Alpha-N-acetylgalactosaminide alpha-2,6-sialyltransferase 3	EFO_0004747	Sun B	29875488	European	2018	-0.3003	0.0303	3.8e-23	-	3301	no
EZR	rs62143194	19_54319624	NEU	19	54319624	C	G	9278	0.7859	-0.3151	0.0185	2.25e-65	+-?-+----	FALSE	chr19:54319624	chr19:53816370	G	A	1	0.96348	0.98763	Aldo-keto reductase family 1 member C1	EFO_0004747	Sun B	29875488	European	2018	-0.1666	0.0303	3.98e-08	-	3301	no
EZR	rs62143194	19_54319624	NEU	19	54319624	C	G	9278	0.7859	-0.3151	0.0185	2.25e-65	+-?-+----	FALSE	chr19:54319624	chr19:53816370	G	A	1	0.96348	0.98763	Interleukin-1 receptor type 1	EFO_0004747	Sun B	29875488	European	2018	0.1437	0.0306	2.75e-06	+	3301	no
EZR	rs62143194	19_54319624	NEU	19	54319624	C	G	9278	0.7859	-0.3151	0.0185	2.25e-65	+-?-+----	FALSE	chr19:54319624	chr19:53816370	A	G	1	0.96963	0.99381	N-acetyltransferase 14	EFO_0004747	Sun B	29875488	European	2018	-0.4349	0.0294	1.62e-49	-	3301	no
EZR	rs62143194	19_54319624	NEU	19	54319624	C	G	9278	0.7859	-0.3151	0.0185	2.25e-65	+-?-+----	FALSE	chr19:54319624	chr19:53816370	A	G	1	0.96963	0.99381	N-terminal Xaa-Pro-Lys N-methyltransferase 1	EFO_0004747	Sun B	29875488	European	2018	-0.5664	0.0287	1.05e-86	-	3301	no
EZR	rs62143194	19_54319624	NEU	19	54319624	C	G	9278	0.7859	-0.3151	0.0185	2.25e-65	+-?-+----	FALSE	chr19:54319624	chr19:53816370	A	G	1	0.96963	0.99381	NAD kinase	EFO_0004747	Sun B	29875488	European	2018	-0.3433	0.0298	8.51e-31	-	3301	no
EZR	rs62143194	19_54319624	NEU	19	54319624	C	G	9278	0.7859	-0.3151	0.0185	2.25e-65	+-?-+----	FALSE	chr19:54319624	chr19:53816370	A	G	1	0.96963	0.99381	NHP2-like protein 1	EFO_0004747	Sun B	29875488	European	2018	-0.7017	0.0278	1.12e-140	-	3301	no
EZR	rs62143194	19_54319624	NEU	19	54319624	C	G	9278	0.7859	-0.3151	0.0185	2.25e-65	+-?-+----	FALSE	chr19:54319624	chr19:53816370	A	G	1	0.96963	0.99381	NKG2D ligand 4	EFO_0004747	Sun B	29875488	European	2018	0.1542	0.0302	3.39e-07	+	3301	no
EZR	rs62143194	19_54319624	NEU	19	54319624	C	G	9278	0.7859	-0.3151	0.0185	2.25e-65	+-?-+----	FALSE	chr19:54319624	chr19:53816370	A	G	1	0.96963	0.99381	NTF2-related export protein 1	EFO_0004747	Sun B	29875488	European	2018	-0.4849	0.0292	4.07e-62	-	3301	no
EZR	rs62143194	19_54319624	NEU	19	54319624	C	G	9278	0.7859	-0.3151	0.0185	2.25e-65	+-?-+----	FALSE	chr19:54319624	chr19:53816370	A	G	1	0.96963	0.99381	Natural cytotoxicity triggering receptor 2	EFO_0004747	Sun B	29875488	European	2018	0.1379	0.0303	5.13e-06	+	3301	no
EZR	rs62143194	19_54319624	NEU	19	54319624	C	G	9278	0.7859	-0.3151	0.0185	2.25e-65	+-?-+----	FALSE	chr19:54319624	chr19:53816370	A	G	1	0.96963	0.99381	Nectin-3	EFO_0004747	Sun B	29875488	European	2018	0.1441	0.0302	1.91e-06	+	3301	no
EZR	rs62143194	19_54319624	NEU	19	54319624	C	G	9278	0.7859	-0.3151	0.0185	2.25e-65	+-?-+----	FALSE	chr19:54319624	chr19:53816370	A	G	1	0.96963	0.99381	Neogenin	EFO_0004747	Sun B	29875488	European	2018	0.1392	0.0303	4.17e-06	+	3301	no
EZR	rs62143194	19_54319624	NEU	19	54319624	C	G	9278	0.7859	-0.3151	0.0185	2.25e-65	+-?-+----	FALSE	chr19:54319624	chr19:53816370	A	G	1	0.96963	0.99381	Nesprin-2	EFO_0004747	Sun B	29875488	European	2018	-0.297	0.0299	3.09e-23	-	3301	no
EZR	rs62143194	19_54319624	NEU	19	54319624	C	G	9278	0.7859	-0.3151	0.0185	2.25e-65	+-?-+----	FALSE	chr19:54319624	chr19:53816370	A	G	1	0.96963	0.99381	Netrin receptor UNC5B	EFO_0004747	Sun B	29875488	European	2018	0.1515	0.0302	5.5e-07	+	3301	no
EZR	rs62143194	19_54319624	NEU	19	54319624	C	G	9278	0.7859	-0.3151	0.0185	2.25e-65	+-?-+----	FALSE	chr19:54319624	chr19:53816370	A	G	1	0.96963	0.99381	Netrin receptor UNC5C	EFO_0004747	Sun B	29875488	European	2018	0.1444	0.0302	1.82e-06	+	3301	no
EZR	rs62143194	19_54319624	NEU	19	54319624	C	G	9278	0.7859	-0.3151	0.0185	2.25e-65	+-?-+----	FALSE	chr19:54319624	chr19:53816370	A	G	1	0.96963	0.99381	Neugrin	EFO_0004747	Sun B	29875488	European	2018	0.1385	0.0303	4.68e-06	+	3301	no
EZR	rs62143194	19_54319624	NEU	19	54319624	C	G	9278	0.7859	-0.3151	0.0185	2.25e-65	+-?-+----	FALSE	chr19:54319624	chr19:53816370	A	G	1	0.96963	0.99381	Neural cell adhesion molecule 1	EFO_0004747	Sun B	29875488	European	2018	0.1695	0.0302	2.04e-08	+	3301	no
EZR	rs62143194	19_54319624	NEU	19	54319624	C	G	9278	0.7859	-0.3151	0.0185	2.25e-65	+-?-+----	FALSE	chr19:54319624	chr19:53816370	A	G	1	0.96963	0.99381	Neurexin-1-beta	EFO_0004747	Sun B	29875488	European	2018	0.1339	0.0303	9.55e-06	+	3301	no
EZR	rs62143194	19_54319624	NEU	19	54319624	C	G	9278	0.7859	-0.3151	0.0185	2.25e-65	+-?-+----	FALSE	chr19:54319624	chr19:53816370	A	G	1	0.96963	0.99381	Neurexin-2-beta	EFO_0004747	Sun B	29875488	European	2018	0.1538	0.0302	3.63e-07	+	3301	no
EZR	rs62143194	19_54319624	NEU	19	54319624	C	G	9278	0.7859	-0.3151	0.0185	2.25e-65	+-?-+----	FALSE	chr19:54319624	chr19:53816370	A	G	1	0.96963	0.99381	Neurexin-3-beta	EFO_0004747	Sun B	29875488	European	2018	0.1619	0.0302	8.51e-08	+	3301	no
EZR	rs62143194	19_54319624	NEU	19	54319624	C	G	9278	0.7859	-0.3151	0.0185	2.25e-65	+-?-+----	FALSE	chr19:54319624	chr19:53816370	G	A	1	0.96348	0.98763	Interleukin-23	EFO_0004747	Sun B	29875488	European	2018	0.153	0.0306	5.89e-07	+	3301	no
EZR	rs62143194	19_54319624	NEU	19	54319624	C	G	9278	0.7859	-0.3151	0.0185	2.25e-65	+-?-+----	FALSE	chr19:54319624	chr19:53816370	G	A	1	0.96348	0.98763	Interleukin-25	EFO_0004747	Sun B	29875488	European	2018	0.1367	0.0306	8.13e-06	+	3301	no
EZR	rs62143194	19_54319624	NEU	19	54319624	C	G	9278	0.7859	-0.3151	0.0185	2.25e-65	+-?-+----	FALSE	chr19:54319624	chr19:53816370	A	G	1	0.96963	0.99381	Tumor necrosis factor receptor superfamily member 16	EFO_0004747	Sun B	29875488	European	2018	0.14	0.0303	3.72e-06	+	3301	no
EZR	rs62143194	19_54319624	NEU	19	54319624	C	G	9278	0.7859	-0.3151	0.0185	2.25e-65	+-?-+----	FALSE	chr19:54319624	chr19:53816370	G	A	1	0.96348	0.98763	Interleukin-4	EFO_0004747	Sun B	29875488	European	2018	0.1358	0.0306	9.33e-06	+	3301	no
EZR	rs62143194	19_54319624	NEU	19	54319624	C	G	9278	0.7859	-0.3151	0.0185	2.25e-65	+-?-+----	FALSE	chr19:54319624	chr19:53816370	G	A	1	0.96348	0.98763	Interleukin-4 receptor subunit alpha	EFO_0004747	Sun B	29875488	European	2018	0.1691	0.0306	3.31e-08	+	3301	no
EZR	rs62143194	19_54319624	NEU	19	54319624	C	G	9278	0.7859	-0.3151	0.0185	2.25e-65	+-?-+----	FALSE	chr19:54319624	chr19:53816370	G	A	1	0.96348	0.98763	Interleukin-5	EFO_0004747	Sun B	29875488	European	2018	0.1558	0.0306	3.63e-07	+	3301	no
EZR	rs62143194	19_54319624	NEU	19	54319624	C	G	9278	0.7859	-0.3151	0.0185	2.25e-65	+-?-+----	FALSE	chr19:54319624	chr19:53816370	G	A	1	0.96348	0.98763	Interleukin-6 receptor subunit beta	EFO_0004747	Sun B	29875488	European	2018	0.1472	0.0306	1.55e-06	+	3301	no
EZR	rs62143194	19_54319624	NEU	19	54319624	C	G	9278	0.7859	-0.3151	0.0185	2.25e-65	+-?-+----	FALSE	chr19:54319624	chr19:53816370	G	A	1	0.96348	0.98763	Interleukin-7 receptor subunit alpha	EFO_0004747	Sun B	29875488	European	2018	0.2469	0.0304	5.01e-16	+	3301	no
EZR	rs62143194	19_54319624	NEU	19	54319624	C	G	9278	0.7859	-0.3151	0.0185	2.25e-65	+-?-+----	FALSE	chr19:54319624	chr19:53816370	G	A	1	0.96348	0.98763	Interleukin-9	EFO_0004747	Sun B	29875488	European	2018	0.1562	0.0306	3.39e-07	+	3301	no
EZR	rs62143194	19_54319624	NEU	19	54319624	C	G	9278	0.7859	-0.3151	0.0185	2.25e-65	+-?-+----	FALSE	chr19:54319624	chr19:53816370	A	G	1	0.96963	0.99381	Tyrosine-protein kinase BTK	EFO_0004747	Sun B	29875488	European	2018	-0.2469	0.03	2.09e-16	-	3301	no
EZR	rs62143194	19_54319624	NEU	19	54319624	C	G	9278	0.7859	-0.3151	0.0185	2.25e-65	+-?-+----	FALSE	chr19:54319624	chr19:53816370	A	G	1	0.96963	0.99381	Normal mucosa of esophagus-specific gene 1 protein	EFO_0004747	Sun B	29875488	European	2018	-0.3709	0.0297	6.92e-36	-	3301	no
EZR	rs62143194	19_54319624	NEU	19	54319624	C	G	9278	0.7859	-0.3151	0.0185	2.25e-65	+-?-+----	FALSE	chr19:54319624	chr19:53816370	A	G	1	0.96963	0.99381	Nuclear RNA export factor 1	EFO_0004747	Sun B	29875488	European	2018	-0.588	0.0286	4.68e-94	-	3301	no
EZR	rs62143194	19_54319624	NEU	19	54319624	C	G	9278	0.7859	-0.3151	0.0185	2.25e-65	+-?-+----	FALSE	chr19:54319624	chr19:53816370	A	G	1	0.96963	0.99381	Nuclear factor erythroid 2-related factor 1	EFO_0004747	Sun B	29875488	European	2018	-0.3103	0.0299	2.82e-25	-	3301	no
EZR	rs62143194	19_54319624	NEU	19	54319624	C	G	9278	0.7859	-0.3151	0.0185	2.25e-65	+-?-+----	FALSE	chr19:54319624	chr19:53816370	A	G	1	0.96963	0.99381	Nuclear migration protein nudC	EFO_0004747	Sun B	29875488	European	2018	-0.4067	0.0295	3.47e-43	-	3301	no
EZR	rs62143194	19_54319624	NEU	19	54319624	C	G	9278	0.7859	-0.3151	0.0185	2.25e-65	+-?-+----	FALSE	chr19:54319624	chr19:53816370	A	G	1	0.96963	0.99381	Nuclear protein localization protein 4 homolog	EFO_0004747	Sun B	29875488	European	2018	-0.1955	0.0302	8.91e-11	-	3301	no
EZR	rs62143194	19_54319624	NEU	19	54319624	C	G	9278	0.7859	-0.3151	0.0185	2.25e-65	+-?-+----	FALSE	chr19:54319624	chr19:53816370	A	G	1	0.96963	0.99381	Nucleolin	EFO_0004747	Sun B	29875488	European	2018	-0.241	0.0301	1.07e-15	-	3301	no
EZR	rs62143194	19_54319624	NEU	19	54319624	C	G	9278	0.7859	-0.3151	0.0185	2.25e-65	+-?-+----	FALSE	chr19:54319624	chr19:53816370	A	G	1	0.96963	0.99381	Nucleoside diphosphate kinase A	EFO_0004747	Sun B	29875488	European	2018	-0.1381	0.0303	5.01e-06	-	3301	no
EZR	rs62143194	19_54319624	NEU	19	54319624	C	G	9278	0.7859	-0.3151	0.0185	2.25e-65	+-?-+----	FALSE	chr19:54319624	chr19:53816370	A	G	1	0.96963	0.99381	Tyrosine-protein phosphatase non-receptor type 7	EFO_0004747	Sun B	29875488	European	2018	-0.4632	0.0293	1.95e-56	-	3301	no
EZR	rs62143194	19_54319624	NEU	19	54319624	C	G	9278	0.7859	-0.3151	0.0185	2.25e-65	+-?-+----	FALSE	chr19:54319624	chr19:53816370	A	G	1	0.96963	0.99381	Tyrosine-protein phosphatase non-receptor type 9	EFO_0004747	Sun B	29875488	European	2018	-0.4016	0.0295	4.17e-42	-	3301	no
EZR	rs62143194	19_54319624	NEU	19	54319624	C	G	9278	0.7859	-0.3151	0.0185	2.25e-65	+-?-+----	FALSE	chr19:54319624	chr19:53816370	A	G	1	0.96963	0.99381	U1 small nuclear ribonucleoprotein A	EFO_0004747	Sun B	29875488	European	2018	-0.6156	0.0284	3.39e-104	-	3301	no
EZR	rs62143194	19_54319624	NEU	19	54319624	C	G	9278	0.7859	-0.3151	0.0185	2.25e-65	+-?-+----	FALSE	chr19:54319624	chr19:53816370	A	G	1	0.96963	0.99381	UDP-GlcNAc:betaGal beta-1,3-N-acetylglucosaminyltransferase 6	EFO_0004747	Sun B	29875488	European	2018	0.1488	0.0302	8.51e-07	+	3301	no
EZR	rs62143194	19_54319624	NEU	19	54319624	C	G	9278	0.7859	-0.3151	0.0185	2.25e-65	+-?-+----	FALSE	chr19:54319624	chr19:53816370	A	G	1	0.96963	0.99381	UPF0454 protein C12orf49	EFO_0004747	Sun B	29875488	European	2018	0.2003	0.0302	3.02e-11	+	3301	no
EZR	rs62143194	19_54319624	NEU	19	54319624	C	G	9278	0.7859	-0.3151	0.0185	2.25e-65	+-?-+----	FALSE	chr19:54319624	chr19:53816370	G	A	1	0.96348	0.98763	Lamina-associated polypeptide 2, isoforms beta/gamma	EFO_0004747	Sun B	29875488	European	2018	-0.6346	0.0287	2e-108	-	3301	no
EZR	rs62143194	19_54319624	NEU	19	54319624	C	G	9278	0.7859	-0.3151	0.0185	2.25e-65	+-?-+----	FALSE	chr19:54319624	chr19:53816370	G	A	1	0.96348	0.98763	Layilin	EFO_0004747	Sun B	29875488	European	2018	0.1618	0.0306	1.23e-07	+	3301	no
EZR	rs62143194	19_54319624	NEU	19	54319624	C	G	9278	0.7859	-0.3151	0.0185	2.25e-65	+-?-+----	FALSE	chr19:54319624	chr19:53816370	G	A	1	0.96348	0.98763	Leucine-rich repeat and calponin homology domain-containing protein 4	EFO_0004747	Sun B	29875488	European	2018	0.1383	0.0306	6.31e-06	+	3301	no
EZR	rs62143194	19_54319624	NEU	19	54319624	C	G	9278	0.7859	-0.3151	0.0185	2.25e-65	+-?-+----	FALSE	chr19:54319624	chr19:53816370	G	A	1	0.96348	0.98763	Leucine-rich repeat serine/threonine-protein kinase 2	EFO_0004747	Sun B	29875488	European	2018	-0.2064	0.0305	1.35e-11	-	3301	no
EZR	rs62143194	19_54319624	NEU	19	54319624	C	G	9278	0.7859	-0.3151	0.0185	2.25e-65	+-?-+----	FALSE	chr19:54319624	chr19:53816370	G	A	1	0.96348	0.98763	Leucine-rich repeat transmembrane neuronal protein 1	EFO_0004747	Sun B	29875488	European	2018	0.1531	0.0306	5.75e-07	+	3301	no
EZR	rs62143194	19_54319624	NEU	19	54319624	C	G	9278	0.7859	-0.3151	0.0185	2.25e-65	+-?-+----	FALSE	chr19:54319624	chr19:53816370	G	A	1	0.96348	0.98763	Leucine-rich repeat, immunoglobulin-like domain and transmembrane domain-containing protein 3	EFO_0004747	Sun B	29875488	European	2018	0.1406	0.0306	4.47e-06	+	3301	no
EZR	rs62143194	19_54319624	NEU	19	54319624	C	G	9278	0.7859	-0.3151	0.0185	2.25e-65	+-?-+----	FALSE	chr19:54319624	chr19:53816370	G	A	1	0.96348	0.98763	Leucine-rich repeat-containing protein 4C	EFO_0004747	Sun B	29875488	European	2018	0.1429	0.0306	3.09e-06	+	3301	no
EZR	rs62143194	19_54319624	NEU	19	54319624	C	G	9278	0.7859	-0.3151	0.0185	2.25e-65	+-?-+----	FALSE	chr19:54319624	chr19:53816370	G	A	1	0.96348	0.98763	Leukocyte immunoglobulin-like receptor subfamily A member 4	EFO_0004747	Sun B	29875488	European	2018	0.1372	0.0306	7.59e-06	+	3301	no
EZR	rs62143194	19_54319624	NEU	19	54319624	C	G	9278	0.7859	-0.3151	0.0185	2.25e-65	+-?-+----	FALSE	chr19:54319624	chr19:53816370	G	A	1	0.96348	0.98763	Leukocyte immunoglobulin-like receptor subfamily B member 1	EFO_0004747	Sun B	29875488	European	2018	0.1383	0.0306	6.46e-06	+	3301	no
EZR	rs62143194	19_54319624	NEU	19	54319624	C	G	9278	0.7859	-0.3151	0.0185	2.25e-65	+-?-+----	FALSE	chr19:54319624	chr19:53816370	G	A	1	0.96348	0.98763	Leukocyte immunoglobulin-like receptor subfamily B member 2	EFO_0004747	Sun B	29875488	European	2018	0.1452	0.0306	2.14e-06	+	3301	no
EZR	rs62143194	19_54319624	NEU	19	54319624	C	G	9278	0.7859	-0.3151	0.0185	2.25e-65	+-?-+----	FALSE	chr19:54319624	chr19:53816370	G	A	1	0.96348	0.98763	Ligand-dependent nuclear receptor corepressor-like protein	EFO_0004747	Sun B	29875488	European	2018	0.1643	0.0306	7.94e-08	+	3301	no
EZR	rs62143194	19_54319624	NEU	19	54319624	C	G	9278	0.7859	-0.3151	0.0185	2.25e-65	+-?-+----	FALSE	chr19:54319624	chr19:53816370	G	A	1	0.96348	0.98763	Limbic system-associated membrane protein	EFO_0004747	Sun B	29875488	European	2018	0.1598	0.0306	1.78e-07	+	3301	no
EZR	rs62143194	19_54319624	NEU	19	54319624	C	G	9278	0.7859	-0.3151	0.0185	2.25e-65	+-?-+----	FALSE	chr19:54319624	chr19:53816370	A	G	1	0.96963	0.99381	Granulins	EFO_0004747	Sun B	29875488	European	2018	0.1342	0.0303	9.12e-06	+	3301	no
EZR	rs62143194	19_54319624	NEU	19	54319624	C	G	9278	0.7859	-0.3151	0.0185	2.25e-65	+-?-+----	FALSE	chr19:54319624	chr19:53816370	A	G	1	0.96963	0.99381	Granulocyte colony-stimulating factor receptor	EFO_0004747	Sun B	29875488	European	2018	0.1598	0.0302	1.23e-07	+	3301	no
EZR	rs62143194	19_54319624	NEU	19	54319624	C	G	9278	0.7859	-0.3151	0.0185	2.25e-65	+-?-+----	FALSE	chr19:54319624	chr19:53816370	A	G	1	0.96963	0.99381	Granzyme B	EFO_0004747	Sun B	29875488	European	2018	0.1355	0.0303	7.59e-06	+	3301	no
EZR	rs62143194	19_54319624	NEU	19	54319624	C	G	9278	0.7859	-0.3151	0.0185	2.25e-65	+-?-+----	FALSE	chr19:54319624	chr19:53816370	A	G	1	0.96963	0.99381	Granzyme H	EFO_0004747	Sun B	29875488	European	2018	0.1665	0.0302	3.55e-08	+	3301	no
EZR	rs62143194	19_54319624	NEU	19	54319624	C	G	9278	0.7859	-0.3151	0.0185	2.25e-65	+-?-+----	FALSE	chr19:54319624	chr19:53816370	A	G	1	0.96963	0.99381	Group 10 secretory phospholipase A2	EFO_0004747	Sun B	29875488	European	2018	0.1739	0.0302	8.51e-09	+	3301	no
EZR	rs62143194	19_54319624	NEU	19	54319624	C	G	9278	0.7859	-0.3151	0.0185	2.25e-65	+-?-+----	FALSE	chr19:54319624	chr19:53816370	A	G	1	0.96963	0.99381	Group IIE secretory phospholipase A2	EFO_0004747	Sun B	29875488	European	2018	0.1819	0.0302	1.7e-09	+	3301	no
EZR	rs62143194	19_54319624	NEU	19	54319624	C	G	9278	0.7859	-0.3151	0.0185	2.25e-65	+-?-+----	FALSE	chr19:54319624	chr19:53816370	A	G	1	0.96963	0.99381	Group XIIB secretory phospholipase A2-like protein	EFO_0004747	Sun B	29875488	European	2018	0.1416	0.0302	2.82e-06	+	3301	no
EZR	rs62143194	19_54319624	NEU	19	54319624	C	G	9278	0.7859	-0.3151	0.0185	2.25e-65	+-?-+----	FALSE	chr19:54319624	chr19:53816370	A	G	1	0.96963	0.99381	Growth arrest-specific protein 1	EFO_0004747	Sun B	29875488	European	2018	0.1447	0.0303	1.7e-06	+	3301	no
EZR	rs62143194	19_54319624	NEU	19	54319624	C	G	9278	0.7859	-0.3151	0.0185	2.25e-65	+-?-+----	FALSE	chr19:54319624	chr19:53816370	A	G	1	0.96963	0.99381	Growth factor receptor-bound protein 2	EFO_0004747	Sun B	29875488	European	2018	-0.4107	0.0295	4.68e-44	-	3301	no
EZR	rs62143194	19_54319624	NEU	19	54319624	C	G	9278	0.7859	-0.3151	0.0185	2.25e-65	+-?-+----	FALSE	chr19:54319624	chr19:53816370	G	A	1	0.96348	0.98763	Tumor necrosis factor receptor superfamily member 14	EFO_0004747	Sun B	29875488	European	2018	0.1525	0.0304	5.13e-07	+	3301	no
EZR	rs62143194	19_54319624	NEU	19	54319624	C	G	9278	0.7859	-0.3151	0.0185	2.25e-65	+-?-+----	FALSE	chr19:54319624	chr19:53816370	G	A	1	0.96348	0.98763	Tumor necrosis factor receptor superfamily member 16	EFO_0004747	Sun B	29875488	European	2018	-0.2258	0.0302	7.76e-14	-	3301	no
EZR	rs62143194	19_54319624	NEU	19	54319624	C	G	9278	0.7859	-0.3151	0.0185	2.25e-65	+-?-+----	FALSE	chr19:54319624	chr19:53816370	G	A	1	0.96348	0.98763	Tumor necrosis factor receptor superfamily member 16	EFO_0004747	Sun B	29875488	European	2018	0.135	0.0304	8.91e-06	+	3301	no
EZR	rs62143194	19_54319624	NEU	19	54319624	C	G	9278	0.7859	-0.3151	0.0185	2.25e-65	+-?-+----	FALSE	chr19:54319624	chr19:53816370	A	G	1	0.96963	0.99381	HemK methyltransferase family member 2	EFO_0004747	Sun B	29875488	European	2018	-0.3443	0.0298	5.89e-31	-	3301	no
EZR	rs62143194	19_54319624	NEU	19	54319624	C	G	9278	0.7859	-0.3151	0.0185	2.25e-65	+-?-+----	FALSE	chr19:54319624	chr19:53816370	A	G	1	0.96963	0.99381	GRAM domain-containing protein 1C	EFO_0004747	Sun B	29875488	European	2018	0.1547	0.0302	3.09e-07	+	3301	no
EZR	rs62143194	19_54319624	NEU	19	54319624	C	G	9278	0.7859	-0.3151	0.0185	2.25e-65	+-?-+----	FALSE	chr19:54319624	chr19:53816370	A	G	1	0.96963	0.99381	GTPase KRas	EFO_0004747	Sun B	29875488	European	2018	0.1431	0.0303	2.24e-06	+	3301	no
EZR	rs62143194	19_54319624	NEU	19	54319624	C	G	9278	0.7859	-0.3151	0.0185	2.25e-65	+-?-+----	FALSE	chr19:54319624	chr19:53816370	A	G	1	0.96963	0.99381	Galectin-10	EFO_0004747	Sun B	29875488	European	2018	-0.1989	0.0302	4.17e-11	-	3301	no
EZR	rs62143194	19_54319624	NEU	19	54319624	C	G	9278	0.7859	-0.3151	0.0185	2.25e-65	+-?-+----	FALSE	chr19:54319624	chr19:53816370	G	A	1	0.96348	0.98763	Macrophage migration inhibitory factor	EFO_0004747	Sun B	29875488	European	2018	-0.4418	0.0298	7.59e-50	-	3301	no
EZR	rs62143194	19_54319624	NEU	19	54319624	C	G	9278	0.7859	-0.3151	0.0185	2.25e-65	+-?-+----	FALSE	chr19:54319624	chr19:53816370	G	A	1	0.96348	0.98763	Magnesium transporter NIPA4	EFO_0004747	Sun B	29875488	European	2018	0.1362	0.0306	8.71e-06	+	3301	no
EZR	rs62143194	19_54319624	NEU	19	54319624	C	G	9278	0.7859	-0.3151	0.0185	2.25e-65	+-?-+----	FALSE	chr19:54319624	chr19:53816370	G	A	1	0.96348	0.98763	Malate dehydrogenase, cytoplasmic	EFO_0004747	Sun B	29875488	European	2018	-0.3465	0.0301	1.38e-30	-	3301	no
EZR	rs62143194	19_54319624	NEU	19	54319624	C	G	9278	0.7859	-0.3151	0.0185	2.25e-65	+-?-+----	FALSE	chr19:54319624	chr19:53816370	G	A	1	0.96348	0.98763	Malectin	EFO_0004747	Sun B	29875488	European	2018	-0.1626	0.0306	1.1e-07	-	3301	no
EZR	rs62143194	19_54319624	NEU	19	54319624	C	G	9278	0.7859	-0.3151	0.0185	2.25e-65	+-?-+----	FALSE	chr19:54319624	chr19:53816370	G	A	1	0.96348	0.98763	Malignant T-cell-amplified sequence 1	EFO_0004747	Sun B	29875488	European	2018	-0.3677	0.0301	2.09e-34	-	3301	no
EZR	rs62143194	19_54319624	NEU	19	54319624	C	G	9278	0.7859	-0.3151	0.0185	2.25e-65	+-?-+----	FALSE	chr19:54319624	chr19:53816370	G	A	1	0.96348	0.98763	Mannosyl-oligosaccharide 1,2-alpha-mannosidase IB	EFO_0004747	Sun B	29875488	European	2018	0.1637	0.0306	8.91e-08	+	3301	no
EZR	rs62143194	19_54319624	NEU	19	54319624	C	G	9278	0.7859	-0.3151	0.0185	2.25e-65	+-?-+----	FALSE	chr19:54319624	chr19:53816370	G	A	1	0.96348	0.98763	Maspardin	EFO_0004747	Sun B	29875488	European	2018	-0.6259	0.0287	4.07e-105	-	3301	no
EZR	rs62143194	19_54319624	NEU	19	54319624	C	G	9278	0.7859	-0.3151	0.0185	2.25e-65	+-?-+----	FALSE	chr19:54319624	chr19:53816370	G	A	1	0.96348	0.98763	Matrilin-2	EFO_0004747	Sun B	29875488	European	2018	0.1373	0.0306	7.41e-06	+	3301	no
EZR	rs62143194	19_54319624	NEU	19	54319624	C	G	9278	0.7859	-0.3151	0.0185	2.25e-65	+-?-+----	FALSE	chr19:54319624	chr19:53816370	G	A	1	0.96348	0.98763	Matrilin-3	EFO_0004747	Sun B	29875488	European	2018	0.1826	0.0306	2.34e-09	+	3301	no
EZR	rs62143194	19_54319624	NEU	19	54319624	C	G	9278	0.7859	-0.3151	0.0185	2.25e-65	+-?-+----	FALSE	chr19:54319624	chr19:53816370	G	A	1	0.96348	0.98763	Matrix metalloproteinase-17	EFO_0004747	Sun B	29875488	European	2018	0.1838	0.0306	1.82e-09	+	3301	no
EZR	rs62143194	19_54319624	NEU	19	54319624	C	G	9278	0.7859	-0.3151	0.0185	2.25e-65	+-?-+----	FALSE	chr19:54319624	chr19:53816370	G	A	1	0.96348	0.98763	Matrix metalloproteinase-9	EFO_0004747	Sun B	29875488	European	2018	-0.1913	0.0306	3.8e-10	-	3301	no
EZR	rs62143194	19_54319624	NEU	19	54319624	C	G	9278	0.7859	-0.3151	0.0185	2.25e-65	+-?-+----	FALSE	chr19:54319624	chr19:53816370	C	G	0	1	1	Lysosome membrane protein 2	EFO_0004747	Sun B	29875488	European	2018	0.16	0.0306	1.74e-07	+	3301	no
EZR	rs62143194	19_54319624	NEU	19	54319624	C	G	9278	0.7859	-0.3151	0.0185	2.25e-65	+-?-+----	FALSE	chr19:54319624	chr19:53816370	C	G	0	1	1	Lysozyme-like protein 2	EFO_0004747	Sun B	29875488	European	2018	-0.3841	0.03	1.7e-37	-	3301	no
EZR	rs62143194	19_54319624	NEU	19	54319624	C	G	9278	0.7859	-0.3151	0.0185	2.25e-65	+-?-+----	FALSE	chr19:54319624	chr19:53816370	C	G	0	1	1	Lysyl oxidase homolog 2	EFO_0004747	Sun B	29875488	European	2018	0.1859	0.0306	1.2e-09	+	3301	no
EZR	rs62143194	19_54319624	NEU	19	54319624	C	G	9278	0.7859	-0.3151	0.0185	2.25e-65	+-?-+----	FALSE	chr19:54319624	chr19:53816370	C	G	0	1	1	MANSC domain-containing protein 4	EFO_0004747	Sun B	29875488	European	2018	0.1433	0.0307	2.95e-06	+	3301	no
EZR	rs62143194	19_54319624	NEU	19	54319624	C	G	9278	0.7859	-0.3151	0.0185	2.25e-65	+-?-+----	FALSE	chr19:54319624	chr19:53816370	C	G	0	1	1	MAP kinase-activated protein kinase 2	EFO_0004747	Sun B	29875488	European	2018	-0.3827	0.03	3.24e-37	-	3301	no
EZR	rs62143194	19_54319624	NEU	19	54319624	C	G	9278	0.7859	-0.3151	0.0185	2.25e-65	+-?-+----	FALSE	chr19:54319624	chr19:53816370	C	G	0	1	1	MAP kinase-activated protein kinase 3	EFO_0004747	Sun B	29875488	European	2018	-0.3027	0.0302	1.32e-23	-	3301	no
EZR	rs62143194	19_54319624	NEU	19	54319624	C	G	9278	0.7859	-0.3151	0.0185	2.25e-65	+-?-+----	FALSE	chr19:54319624	chr19:53816370	C	G	0	1	1	MICOS complex subunit MIC26	EFO_0004747	Sun B	29875488	European	2018	0.1693	0.0306	3.16e-08	+	3301	no
EZR	rs62143194	19_54319624	NEU	19	54319624	C	G	9278	0.7859	-0.3151	0.0185	2.25e-65	+-?-+----	FALSE	chr19:54319624	chr19:53816370	C	G	0	1	1	MOB kinase activator 1A	EFO_0004747	Sun B	29875488	European	2018	-0.1558	0.0306	3.63e-07	-	3301	no
EZR	rs62143194	19_54319624	NEU	19	54319624	C	G	9278	0.7859	-0.3151	0.0185	2.25e-65	+-?-+----	FALSE	chr19:54319624	chr19:53816370	C	G	0	1	1	Macrophage migration inhibitory factor	EFO_0004747	Sun B	29875488	European	2018	-0.44	0.0298	2.14e-49	-	3301	no
EZR	rs62143194	19_54319624	NEU	19	54319624	C	G	9278	0.7859	-0.3151	0.0185	2.25e-65	+-?-+----	FALSE	chr19:54319624	chr19:53816370	C	G	0	1	1	Magnesium transporter NIPA4	EFO_0004747	Sun B	29875488	European	2018	0.1406	0.0306	4.47e-06	+	3301	no
EZR	rs62143194	19_54319624	NEU	19	54319624	C	G	9278	0.7859	-0.3151	0.0185	2.25e-65	+-?-+----	FALSE	chr19:54319624	chr19:53816370	C	G	0	1	1	Major prion protein	EFO_0004747	Sun B	29875488	European	2018	0.1362	0.0307	8.91e-06	+	3301	no
EZR	rs62143194	19_54319624	NEU	19	54319624	C	G	9278	0.7859	-0.3151	0.0185	2.25e-65	+-?-+----	FALSE	chr19:54319624	chr19:53816370	C	G	0	1	1	Malate dehydrogenase, cytoplasmic	EFO_0004747	Sun B	29875488	European	2018	-0.3397	0.0302	2.19e-29	-	3301	no
EZR	rs62143194	19_54319624	NEU	19	54319624	C	G	9278	0.7859	-0.3151	0.0185	2.25e-65	+-?-+----	FALSE	chr19:54319624	chr19:53816370	C	G	0	1	1	Malectin	EFO_0004747	Sun B	29875488	European	2018	-0.1589	0.0306	2.14e-07	-	3301	no
EZR	rs62143194	19_54319624	NEU	19	54319624	C	G	9278	0.7859	-0.3151	0.0185	2.25e-65	+-?-+----	FALSE	chr19:54319624	chr19:53816370	C	G	0	1	1	Malignant T-cell-amplified sequence 1	EFO_0004747	Sun B	29875488	European	2018	-0.3641	0.0301	1e-33	-	3301	no
EZR	rs62143194	19_54319624	NEU	19	54319624	C	G	9278	0.7859	-0.3151	0.0185	2.25e-65	+-?-+----	FALSE	chr19:54319624	chr19:53816370	C	G	0	1	1	Mannosyl-oligosaccharide 1,2-alpha-mannosidase IB	EFO_0004747	Sun B	29875488	European	2018	0.1473	0.0306	1.55e-06	+	3301	no
EZR	rs62143194	19_54319624	NEU	19	54319624	C	G	9278	0.7859	-0.3151	0.0185	2.25e-65	+-?-+----	FALSE	chr19:54319624	chr19:53816370	C	G	0	1	1	Maspardin	EFO_0004747	Sun B	29875488	European	2018	-0.6098	0.0289	4.37e-99	-	3301	no
EZR	rs62143194	19_54319624	NEU	19	54319624	C	G	9278	0.7859	-0.3151	0.0185	2.25e-65	+-?-+----	FALSE	chr19:54319624	chr19:53816370	C	G	0	1	1	Matrilin-3	EFO_0004747	Sun B	29875488	European	2018	0.1828	0.0306	2.29e-09	+	3301	no
EZR	rs62143194	19_54319624	NEU	19	54319624	C	G	9278	0.7859	-0.3151	0.0185	2.25e-65	+-?-+----	FALSE	chr19:54319624	chr19:53816370	C	G	0	1	1	Matrix metalloproteinase-17	EFO_0004747	Sun B	29875488	European	2018	0.1823	0.0306	2.51e-09	+	3301	no
EZR	rs62143194	19_54319624	NEU	19	54319624	C	G	9278	0.7859	-0.3151	0.0185	2.25e-65	+-?-+----	FALSE	chr19:54319624	chr19:53816370	C	G	0	1	1	Matrix metalloproteinase-9	EFO_0004747	Sun B	29875488	European	2018	-0.1974	0.0306	1.05e-10	-	3301	no
EZR	rs62143194	19_54319624	NEU	19	54319624	C	G	9278	0.7859	-0.3151	0.0185	2.25e-65	+-?-+----	FALSE	chr19:54319624	chr19:53816370	C	G	0	1	1	AP-4 complex subunit mu-1	EFO_0004747	Sun B	29875488	European	2018	0.2163	0.0305	1.35e-12	+	3301	no
EZR	rs62143194	19_54319624	NEU	19	54319624	C	G	9278	0.7859	-0.3151	0.0185	2.25e-65	+-?-+----	FALSE	chr19:54319624	chr19:53816370	C	G	0	1	1	ATP-dependent RNA helicase DDX25	EFO_0004747	Sun B	29875488	European	2018	0.1728	0.0306	1.62e-08	+	3301	no
EZR	rs62143194	19_54319624	NEU	19	54319624	C	G	9278	0.7859	-0.3151	0.0185	2.25e-65	+-?-+----	FALSE	chr19:54319624	chr19:53816370	C	G	0	1	1	Melanocortin-2 receptor accessory protein	EFO_0004747	Sun B	29875488	European	2018	0.1904	0.0306	4.68e-10	+	3301	no
EZR	rs62143194	19_54319624	NEU	19	54319624	C	G	9278	0.7859	-0.3151	0.0185	2.25e-65	+-?-+----	FALSE	chr19:54319624	chr19:53816370	C	G	0	1	1	Methionine-R-sulfoxide reductase B3	EFO_0004747	Sun B	29875488	European	2018	0.1358	0.0307	9.55e-06	+	3301	no
EZR	rs62143194	19_54319624	NEU	19	54319624	C	G	9278	0.7859	-0.3151	0.0185	2.25e-65	+-?-+----	FALSE	chr19:54319624	chr19:53816370	C	G	0	1	1	Methylmalonyl-CoA epimerase, mitochondrial	EFO_0004747	Sun B	29875488	European	2018	-0.143	0.0306	3.09e-06	-	3301	no
EZR	rs62143194	19_54319624	NEU	19	54319624	C	G	9278	0.7859	-0.3151	0.0185	2.25e-65	+-?-+----	FALSE	chr19:54319624	chr19:53816370	C	G	0	1	1	Mineralocorticoid receptor	EFO_0004747	Sun B	29875488	European	2018	-0.3705	0.0301	6.76e-35	-	3301	no
EZR	rs62143194	19_54319624	NEU	19	54319624	C	G	9278	0.7859	-0.3151	0.0185	2.25e-65	+-?-+----	FALSE	chr19:54319624	chr19:53816370	G	A	1	0.96348	0.98763	Inositol polyphosphate 5-phosphatase OCRL-1	EFO_0004747	Sun B	29875488	European	2018	0.1468	0.0306	1.66e-06	+	3301	no
EZR	rs62143194	19_54319624	NEU	19	54319624	C	G	9278	0.7859	-0.3151	0.0185	2.25e-65	+-?-+----	FALSE	chr19:54319624	chr19:53816370	G	A	1	0.96348	0.98763	Insulin-degrading enzyme	EFO_0004747	Sun B	29875488	European	2018	0.143	0.0306	3.02e-06	+	3301	no
EZR	rs62143194	19_54319624	NEU	19	54319624	C	G	9278	0.7859	-0.3151	0.0185	2.25e-65	+-?-+----	FALSE	chr19:54319624	chr19:53816370	G	A	1	0.96348	0.98763	Insulin-like growth factor-binding protein 7	EFO_0004747	Sun B	29875488	European	2018	0.1531	0.0306	5.75e-07	+	3301	no
EZR	rs62143194	19_54319624	NEU	19	54319624	C	G	9278	0.7859	-0.3151	0.0185	2.25e-65	+-?-+----	FALSE	chr19:54319624	chr19:53816370	G	A	1	0.96348	0.98763	Insulin-like peptide INSL6	EFO_0004747	Sun B	29875488	European	2018	0.1513	0.0306	7.76e-07	+	3301	no
EZR	rs62143194	19_54319624	NEU	19	54319624	C	G	9278	0.7859	-0.3151	0.0185	2.25e-65	+-?-+----	FALSE	chr19:54319624	chr19:53816370	G	A	1	0.96348	0.98763	Integral membrane protein 2A	EFO_0004747	Sun B	29875488	European	2018	-0.2504	0.0304	1.86e-16	-	3301	no
EZR	rs62143194	19_54319624	NEU	19	54319624	C	G	9278	0.7859	-0.3151	0.0185	2.25e-65	+-?-+----	FALSE	chr19:54319624	chr19:53816370	G	A	1	0.96348	0.98763	Integral membrane protein 2C	EFO_0004747	Sun B	29875488	European	2018	0.1857	0.0306	1.26e-09	+	3301	no
EZR	rs62143194	19_54319624	NEU	19	54319624	C	G	9278	0.7859	-0.3151	0.0185	2.25e-65	+-?-+----	FALSE	chr19:54319624	chr19:53816370	G	A	1	0.96348	0.98763	Integrin alpha-5	EFO_0004747	Sun B	29875488	European	2018	0.1868	0.0306	1e-09	+	3301	no
EZR	rs62143194	19_54319624	NEU	19	54319624	C	G	9278	0.7859	-0.3151	0.0185	2.25e-65	+-?-+----	FALSE	chr19:54319624	chr19:53816370	G	A	1	0.96348	0.98763	Integrin alpha-I: beta-1 complex	EFO_0004747	Sun B	29875488	European	2018	-0.3755	0.03	7.24e-36	-	3301	no
EZR	rs62143194	19_54319624	NEU	19	54319624	C	G	9278	0.7859	-0.3151	0.0185	2.25e-65	+-?-+----	FALSE	chr19:54319624	chr19:53816370	G	A	1	0.96348	0.98763	Intercellular adhesion molecule 3	EFO_0004747	Sun B	29875488	European	2018	0.1568	0.0306	3.09e-07	+	3301	no
EZR	rs62143194	19_54319624	NEU	19	54319624	C	G	9278	0.7859	-0.3151	0.0185	2.25e-65	+-?-+----	FALSE	chr19:54319624	chr19:53816370	G	A	1	0.96348	0.98763	Interferon alpha-4	EFO_0004747	Sun B	29875488	European	2018	0.1523	0.0306	6.61e-07	+	3301	no
EZR	rs62143194	19_54319624	NEU	19	54319624	C	G	9278	0.7859	-0.3151	0.0185	2.25e-65	+-?-+----	FALSE	chr19:54319624	chr19:53816370	G	A	1	0.96348	0.98763	Interferon lambda-2	EFO_0004747	Sun B	29875488	European	2018	0.172	0.0306	1.86e-08	+	3301	no
EZR	rs62143194	19_54319624	NEU	19	54319624	C	G	9278	0.7859	-0.3151	0.0185	2.25e-65	+-?-+----	FALSE	chr19:54319624	chr19:53816370	G	A	1	0.96348	0.98763	Interferon omega-1	EFO_0004747	Sun B	29875488	European	2018	0.1473	0.0306	1.48e-06	+	3301	no
EZR	rs62143194	19_54319624	NEU	19	54319624	C	G	9278	0.7859	-0.3151	0.0185	2.25e-65	+-?-+----	FALSE	chr19:54319624	chr19:53816370	G	A	1	0.96348	0.98763	Interferon regulatory factor 2	EFO_0004747	Sun B	29875488	European	2018	-0.6373	0.0287	1.7e-109	-	3301	no
EZR	rs62143194	19_54319624	NEU	19	54319624	C	G	9278	0.7859	-0.3151	0.0185	2.25e-65	+-?-+----	FALSE	chr19:54319624	chr19:53816370	G	A	1	0.96348	0.98763	Interferon regulatory factor 4	EFO_0004747	Sun B	29875488	European	2018	-0.1782	0.0306	5.62e-09	-	3301	no
EZR	rs62143194	19_54319624	NEU	19	54319624	C	G	9278	0.7859	-0.3151	0.0185	2.25e-65	+-?-+----	FALSE	chr19:54319624	chr19:53816370	G	A	1	0.96348	0.98763	Interferon-induced protein with tetratricopeptide repeats 3	EFO_0004747	Sun B	29875488	European	2018	-0.3291	0.0302	1.2e-27	-	3301	no
EZR	rs62143194	19_54319624	NEU	19	54319624	C	G	9278	0.7859	-0.3151	0.0185	2.25e-65	+-?-+----	FALSE	chr19:54319624	chr19:53816370	G	A	1	0.96348	0.98763	Interleukin-1 alpha	EFO_0004747	Sun B	29875488	European	2018	-0.1544	0.0306	4.57e-07	-	3301	no
EZR	rs62143194	19_54319624	NEU	19	54319624	C	G	9278	0.7859	-0.3151	0.0185	2.25e-65	+-?-+----	FALSE	chr19:54319624	chr19:53816370	G	A	1	0.96348	0.98763	Interleukin-1 receptor antagonist protein	EFO_0004747	Sun B	29875488	European	2018	-0.1384	0.0306	6.31e-06	-	3301	no
EZR	rs62143194	19_54319624	NEU	19	54319624	C	G	9278	0.7859	-0.3151	0.0185	2.25e-65	+-?-+----	FALSE	chr19:54319624	chr19:53816370	A	G	1	0.96963	0.99381	N-acetylserotonin O-methyltransferase-like protein	EFO_0004747	Sun B	29875488	European	2018	-0.204	0.0301	1.32e-11	-	3301	no
EZR	rs62143194	19_54319624	NEU	19	54319624	C	G	9278	0.7859	-0.3151	0.0185	2.25e-65	+-?-+----	FALSE	chr19:54319624	chr19:53816370	G	A	1	0.96348	0.98763	Neutrophil cytosol factor 2	EFO_0004747	Sun B	29875488	European	2018	-0.6641	0.0285	3.02e-120	-	3301	no
EZR	rs62143194	19_54319624	NEU	19	54319624	C	G	9278	0.7859	-0.3151	0.0185	2.25e-65	+-?-+----	FALSE	chr19:54319624	chr19:53816370	G	A	1	0.96348	0.98763	Next to BRCA1 gene 1 protein	EFO_0004747	Sun B	29875488	European	2018	-0.3089	0.0303	1.91e-24	-	3301	no
EZR	rs62143194	19_54319624	NEU	19	54319624	C	G	9278	0.7859	-0.3151	0.0185	2.25e-65	+-?-+----	FALSE	chr19:54319624	chr19:53816370	G	A	1	0.96348	0.98763	Nicotinamide phosphoribosyltransferase	EFO_0004747	Sun B	29875488	European	2018	-0.4711	0.0296	6.31e-57	-	3301	no
EZR	rs62143194	19_54319624	NEU	19	54319624	C	G	9278	0.7859	-0.3151	0.0185	2.25e-65	+-?-+----	FALSE	chr19:54319624	chr19:53816370	G	A	1	0.96348	0.98763	Nischarin	EFO_0004747	Sun B	29875488	European	2018	-0.3416	0.0302	9.33e-30	-	3301	no
EZR	rs62143194	19_54319624	NEU	19	54319624	C	G	9278	0.7859	-0.3151	0.0185	2.25e-65	+-?-+----	FALSE	chr19:54319624	chr19:53816370	G	A	1	0.96348	0.98763	NmrA-like family domain-containing protein 1	EFO_0004747	Sun B	29875488	European	2018	-0.2196	0.0305	6.03e-13	-	3301	no
EZR	rs62143194	19_54319624	NEU	19	54319624	C	G	9278	0.7859	-0.3151	0.0185	2.25e-65	+-?-+----	FALSE	chr19:54319624	chr19:53816370	G	A	1	0.96348	0.98763	Non-histone chromosomal protein HMG-14	EFO_0004747	Sun B	29875488	European	2018	-0.2884	0.0303	1.91e-21	-	3301	no
EZR	rs62143194	19_54319624	NEU	19	54319624	C	G	9278	0.7859	-0.3151	0.0185	2.25e-65	+-?-+----	FALSE	chr19:54319624	chr19:53816370	G	A	1	0.96348	0.98763	Normal mucosa of esophagus-specific gene 1 protein	EFO_0004747	Sun B	29875488	European	2018	-0.3767	0.03	4.37e-36	-	3301	no
EZR	rs62143194	19_54319624	NEU	19	54319624	C	G	9278	0.7859	-0.3151	0.0185	2.25e-65	+-?-+----	FALSE	chr19:54319624	chr19:53816370	G	A	1	0.96348	0.98763	Nuclear RNA export factor 1	EFO_0004747	Sun B	29875488	European	2018	-0.5975	0.0289	8.51e-95	-	3301	no
EZR	rs62143194	19_54319624	NEU	19	54319624	C	G	9278	0.7859	-0.3151	0.0185	2.25e-65	+-?-+----	FALSE	chr19:54319624	chr19:53816370	G	A	1	0.96348	0.98763	Nuclear factor erythroid 2-related factor 1	EFO_0004747	Sun B	29875488	European	2018	-0.3157	0.0302	1.66e-25	-	3301	no
EZR	rs62143194	19_54319624	NEU	19	54319624	C	G	9278	0.7859	-0.3151	0.0185	2.25e-65	+-?-+----	FALSE	chr19:54319624	chr19:53816370	G	A	1	0.96348	0.98763	Nuclear migration protein nudC	EFO_0004747	Sun B	29875488	European	2018	-0.4178	0.0299	1.86e-44	-	3301	no
EZR	rs62143194	19_54319624	NEU	19	54319624	C	G	9278	0.7859	-0.3151	0.0185	2.25e-65	+-?-+----	FALSE	chr19:54319624	chr19:53816370	G	A	1	0.96348	0.98763	Nuclear protein localization protein 4 homolog	EFO_0004747	Sun B	29875488	European	2018	-0.2061	0.0305	1.45e-11	-	3301	no
EZR	rs62143194	19_54319624	NEU	19	54319624	C	G	9278	0.7859	-0.3151	0.0185	2.25e-65	+-?-+----	FALSE	chr19:54319624	chr19:53816370	G	A	1	0.96348	0.98763	Chromodomain-helicase-DNA-binding protein 7	EFO_0004747	Sun B	29875488	European	2018	0.1576	0.0304	2.09e-07	+	3301	no
EZR	rs62143194	19_54319624	NEU	19	54319624	C	G	9278	0.7859	-0.3151	0.0185	2.25e-65	+-?-+----	FALSE	chr19:54319624	chr19:53816370	G	A	1	0.96348	0.98763	Chymotrypsin-like protease CTRL-1	EFO_0004747	Sun B	29875488	European	2018	-0.4729	0.0293	1.91e-58	-	3301	no
EZR	rs62143194	19_54319624	NEU	19	54319624	C	G	9278	0.7859	-0.3151	0.0185	2.25e-65	+-?-+----	FALSE	chr19:54319624	chr19:53816370	G	A	1	0.96348	0.98763	Cilia- and flagella-associated protein 45	EFO_0004747	Sun B	29875488	European	2018	0.1409	0.0304	3.55e-06	+	3301	no
EZR	rs62143194	19_54319624	NEU	19	54319624	C	G	9278	0.7859	-0.3151	0.0185	2.25e-65	+-?-+----	FALSE	chr19:54319624	chr19:53816370	G	A	1	0.96348	0.98763	Ciliary neurotrophic factor	EFO_0004747	Sun B	29875488	European	2018	0.1631	0.0303	7.41e-08	+	3301	no
EZR	rs62143194	19_54319624	NEU	19	54319624	C	G	9278	0.7859	-0.3151	0.0185	2.25e-65	+-?-+----	FALSE	chr19:54319624	chr19:53816370	G	A	1	0.96348	0.98763	Clathrin interactor 1	EFO_0004747	Sun B	29875488	European	2018	-0.6802	0.0281	1.32e-129	-	3301	no
EZR	rs62143194	19_54319624	NEU	19	54319624	C	G	9278	0.7859	-0.3151	0.0185	2.25e-65	+-?-+----	FALSE	chr19:54319624	chr19:53816370	G	A	1	0.96348	0.98763	Cofilin-1	EFO_0004747	Sun B	29875488	European	2018	-0.3941	0.0297	3.39e-40	-	3301	no
EZR	rs62143194	19_54319624	NEU	19	54319624	C	G	9278	0.7859	-0.3151	0.0185	2.25e-65	+-?-+----	FALSE	chr19:54319624	chr19:53816370	A	G	1	0.96963	0.99381	Neurexophilin-1	EFO_0004747	Sun B	29875488	European	2018	0.1427	0.0302	2.29e-06	+	3301	no
EZR	rs62143194	19_54319624	NEU	19	54319624	C	G	9278	0.7859	-0.3151	0.0185	2.25e-65	+-?-+----	FALSE	chr19:54319624	chr19:53816370	A	G	1	0.96963	0.99381	Neuronal growth regulator 1	EFO_0004747	Sun B	29875488	European	2018	0.1391	0.0303	4.27e-06	+	3301	no
EZR	rs62143194	19_54319624	NEU	19	54319624	C	G	9278	0.7859	-0.3151	0.0185	2.25e-65	+-?-+----	FALSE	chr19:54319624	chr19:53816370	A	G	1	0.96963	0.99381	Neuronal pentraxin-2	EFO_0004747	Sun B	29875488	European	2018	0.1391	0.0303	4.27e-06	+	3301	no
EZR	rs62143194	19_54319624	NEU	19	54319624	C	G	9278	0.7859	-0.3151	0.0185	2.25e-65	+-?-+----	FALSE	chr19:54319624	chr19:53816370	A	G	1	0.96963	0.99381	Neurotrophin-4	EFO_0004747	Sun B	29875488	European	2018	0.1499	0.0302	7.08e-07	+	3301	no
EZR	rs62143194	19_54319624	NEU	19	54319624	C	G	9278	0.7859	-0.3151	0.0185	2.25e-65	+-?-+----	FALSE	chr19:54319624	chr19:53816370	A	G	1	0.96963	0.99381	Neutrophil cytosol factor 2	EFO_0004747	Sun B	29875488	European	2018	-0.6528	0.0281	5.13e-119	-	3301	no
EZR	rs62143194	19_54319624	NEU	19	54319624	C	G	9278	0.7859	-0.3151	0.0185	2.25e-65	+-?-+----	FALSE	chr19:54319624	chr19:53816370	A	G	1	0.96963	0.99381	Next to BRCA1 gene 1 protein	EFO_0004747	Sun B	29875488	European	2018	-0.3023	0.0299	4.9e-24	-	3301	no
EZR	rs62143194	19_54319624	NEU	19	54319624	C	G	9278	0.7859	-0.3151	0.0185	2.25e-65	+-?-+----	FALSE	chr19:54319624	chr19:53816370	A	G	1	0.96963	0.99381	Nicotinamide phosphoribosyltransferase	EFO_0004747	Sun B	29875488	European	2018	-0.465	0.0293	7.08e-57	-	3301	no
EZR	rs62143194	19_54319624	NEU	19	54319624	C	G	9278	0.7859	-0.3151	0.0185	2.25e-65	+-?-+----	FALSE	chr19:54319624	chr19:53816370	A	G	1	0.96963	0.99381	Nischarin	EFO_0004747	Sun B	29875488	European	2018	-0.334	0.0298	3.55e-29	-	3301	no
EZR	rs62143194	19_54319624	NEU	19	54319624	C	G	9278	0.7859	-0.3151	0.0185	2.25e-65	+-?-+----	FALSE	chr19:54319624	chr19:53816370	A	G	1	0.96963	0.99381	NmrA-like family domain-containing protein 1	EFO_0004747	Sun B	29875488	European	2018	-0.2122	0.0301	1.86e-12	-	3301	no
EZR	rs62143194	19_54319624	NEU	19	54319624	C	G	9278	0.7859	-0.3151	0.0185	2.25e-65	+-?-+----	FALSE	chr19:54319624	chr19:53816370	A	G	1	0.96963	0.99381	Non-histone chromosomal protein HMG-14	EFO_0004747	Sun B	29875488	European	2018	-0.2871	0.0299	8.91e-22	-	3301	no
EZR	rs62143194	19_54319624	NEU	19	54319624	C	G	9278	0.7859	-0.3151	0.0185	2.25e-65	+-?-+----	FALSE	chr19:54319624	chr19:53816370	C	G	0	1	1	Epididymal-specific lipocalin-8	EFO_0004747	Sun B	29875488	European	2018	-0.141	0.0307	4.27e-06	-	3301	no
EZR	rs62143194	19_54319624	NEU	19	54319624	C	G	9278	0.7859	-0.3151	0.0185	2.25e-65	+-?-+----	FALSE	chr19:54319624	chr19:53816370	C	G	0	1	1	Epiphycan	EFO_0004747	Sun B	29875488	European	2018	0.142	0.0306	3.63e-06	+	3301	no
EZR	rs62143194	19_54319624	NEU	19	54319624	C	G	9278	0.7859	-0.3151	0.0185	2.25e-65	+-?-+----	FALSE	chr19:54319624	chr19:53816370	C	G	0	1	1	Essential MCU regulator, mitochondrial	EFO_0004747	Sun B	29875488	European	2018	0.1734	0.0306	1.45e-08	+	3301	no
EZR	rs62143194	19_54319624	NEU	19	54319624	C	G	9278	0.7859	-0.3151	0.0185	2.25e-65	+-?-+----	FALSE	chr19:54319624	chr19:53816370	C	G	0	1	1	Estradiol 17-beta-dehydrogenase 2	EFO_0004747	Sun B	29875488	European	2018	0.1441	0.0306	2.57e-06	+	3301	no
EZR	rs62143194	19_54319624	NEU	19	54319624	C	G	9278	0.7859	-0.3151	0.0185	2.25e-65	+-?-+----	FALSE	chr19:54319624	chr19:53816370	C	G	0	1	1	Eukaryotic initiation factor 4A-III	EFO_0004747	Sun B	29875488	European	2018	-0.4742	0.0296	1.12e-57	-	3301	no
EZR	rs62143194	19_54319624	NEU	19	54319624	C	G	9278	0.7859	-0.3151	0.0185	2.25e-65	+-?-+----	FALSE	chr19:54319624	chr19:53816370	C	G	0	1	1	Eukaryotic translation initiation factor 1A, X-chromosomal	EFO_0004747	Sun B	29875488	European	2018	-0.5693	0.0291	3.39e-85	-	3301	no
EZR	rs62143194	19_54319624	NEU	19	54319624	C	G	9278	0.7859	-0.3151	0.0185	2.25e-65	+-?-+----	FALSE	chr19:54319624	chr19:53816370	C	G	0	1	1	Eukaryotic translation initiation factor 3 subunit G	EFO_0004747	Sun B	29875488	European	2018	-0.6017	0.0289	3.31e-96	-	3301	no
EZR	rs62143194	19_54319624	NEU	19	54319624	C	G	9278	0.7859	-0.3151	0.0185	2.25e-65	+-?-+----	FALSE	chr19:54319624	chr19:53816370	G	A	1	0.96348	0.98763	cAMP-dependent protein kinase type I-beta regulatory subunit	EFO_0004747	Sun B	29875488	European	2018	-0.3149	0.03	8.32e-26	-	3301	no
EZR	rs62143194	19_54319624	NEU	19	54319624	C	G	9278	0.7859	-0.3151	0.0185	2.25e-65	+-?-+----	FALSE	chr19:54319624	chr19:53816370	G	A	1	0.96348	0.98763	cAMP-regulated phosphoprotein 19	EFO_0004747	Sun B	29875488	European	2018	-0.5209	0.0291	1.15e-71	-	3301	no
EZR	rs62143194	19_54319624	NEU	19	54319624	C	G	9278	0.7859	-0.3151	0.0185	2.25e-65	+-?-+----	FALSE	chr19:54319624	chr19:53816370	G	A	1	0.96348	0.98763	p53 and DNA damage-regulated protein 1	EFO_0004747	Sun B	29875488	European	2018	-0.2606	0.0301	5.37e-18	-	3301	no
EZR	rs62143194	19_54319624	NEU	19	54319624	C	G	9278	0.7859	-0.3151	0.0185	2.25e-65	+-?-+----	FALSE	chr19:54319624	chr19:53816370	G	A	1	0.96348	0.98763	von Willebrand factor C domain-containing protein 2-like	EFO_0004747	Sun B	29875488	European	2018	0.1395	0.0304	4.47e-06	+	3301	no
EZR	rs62143194	19_54319624	NEU	19	54319624	C	G	9278	0.7859	-0.3151	0.0185	2.25e-65	+-?-+----	FALSE	chr19:54319624	chr19:53816370	G	A	1	0.96348	0.98763	1-phosphatidylinositol 4,5-bisphosphate phosphodiesterase gamma-1	EFO_0004747	Sun B	29875488	European	2018	-0.3328	0.0302	2.57e-28	-	3301	no
EZR	rs62143194	19_54319624	NEU	19	54319624	C	G	9278	0.7859	-0.3151	0.0185	2.25e-65	+-?-+----	FALSE	chr19:54319624	chr19:53816370	G	A	1	0.96348	0.98763	14-3-3 protein family	EFO_0004747	Sun B	29875488	European	2018	-0.4792	0.0296	5.5e-59	-	3301	no
EZR	rs62143194	19_54319624	NEU	19	54319624	C	G	9278	0.7859	-0.3151	0.0185	2.25e-65	+-?-+----	FALSE	chr19:54319624	chr19:53816370	A	G	1	0.96963	0.99381	Oxidized low-density lipoprotein receptor 1	EFO_0004747	Sun B	29875488	European	2018	-0.1844	0.0302	9.77e-10	-	3301	no
EZR	rs62143194	19_54319624	NEU	19	54319624	C	G	9278	0.7859	-0.3151	0.0185	2.25e-65	+-?-+----	FALSE	chr19:54319624	chr19:53816370	A	G	1	0.96963	0.99381	Oxidoreductase HTATIP2	EFO_0004747	Sun B	29875488	European	2018	-0.2837	0.0299	2.69e-21	-	3301	no
EZR	rs62143194	19_54319624	NEU	19	54319624	C	G	9278	0.7859	-0.3151	0.0185	2.25e-65	+-?-+----	FALSE	chr19:54319624	chr19:53816370	A	G	1	0.96963	0.99381	Oxytocin-neurophysin 1	EFO_0004747	Sun B	29875488	European	2018	0.1459	0.0302	1.38e-06	+	3301	no
EZR	rs62143194	19_54319624	NEU	19	54319624	C	G	9278	0.7859	-0.3151	0.0185	2.25e-65	+-?-+----	FALSE	chr19:54319624	chr19:53816370	A	G	1	0.96963	0.99381	PDZ domain-containing protein 11	EFO_0004747	Sun B	29875488	European	2018	0.1402	0.0303	3.63e-06	+	3301	no
EZR	rs62143194	19_54319624	NEU	19	54319624	C	G	9278	0.7859	-0.3151	0.0185	2.25e-65	+-?-+----	FALSE	chr19:54319624	chr19:53816370	A	G	1	0.96963	0.99381	PIK3CA/PIK3R1	EFO_0004747	Sun B	29875488	European	2018	0.1361	0.0303	6.92e-06	+	3301	no
EZR	rs62143194	19_54319624	NEU	19	54319624	C	G	9278	0.7859	-0.3151	0.0185	2.25e-65	+-?-+----	FALSE	chr19:54319624	chr19:53816370	A	G	1	0.96963	0.99381	Pantothenate kinase 3	EFO_0004747	Sun B	29875488	European	2018	-0.1633	0.0302	6.46e-08	-	3301	no
EZR	rs62143194	19_54319624	NEU	19	54319624	C	G	9278	0.7859	-0.3151	0.0185	2.25e-65	+-?-+----	FALSE	chr19:54319624	chr19:53816370	A	G	1	0.96963	0.99381	Peptidyl-prolyl cis-trans isomerase A	EFO_0004747	Sun B	29875488	European	2018	-0.6189	0.0284	1.86e-105	-	3301	no
EZR	rs62143194	19_54319624	NEU	19	54319624	C	G	9278	0.7859	-0.3151	0.0185	2.25e-65	+-?-+----	FALSE	chr19:54319624	chr19:53816370	A	G	1	0.96963	0.99381	Peptidyl-prolyl cis-trans isomerase E	EFO_0004747	Sun B	29875488	European	2018	-0.1964	0.0302	7.41e-11	-	3301	no
EZR	rs62143194	19_54319624	NEU	19	54319624	C	G	9278	0.7859	-0.3151	0.0185	2.25e-65	+-?-+----	FALSE	chr19:54319624	chr19:53816370	A	G	1	0.96963	0.99381	Peptidyl-prolyl cis-trans isomerase FKBP14	EFO_0004747	Sun B	29875488	European	2018	0.1375	0.0303	5.5e-06	+	3301	no
EZR	rs62143194	19_54319624	NEU	19	54319624	C	G	9278	0.7859	-0.3151	0.0185	2.25e-65	+-?-+----	FALSE	chr19:54319624	chr19:53816370	A	G	1	0.96963	0.99381	Peptidyl-prolyl cis-trans isomerase H	EFO_0004747	Sun B	29875488	European	2018	-0.5058	0.029	6.92e-68	-	3301	no
EZR	rs62143194	19_54319624	NEU	19	54319624	C	G	9278	0.7859	-0.3151	0.0185	2.25e-65	+-?-+----	FALSE	chr19:54319624	chr19:53816370	A	G	1	0.96963	0.99381	Peptidyl-prolyl cis-trans isomerase NIMA-interacting 4	EFO_0004747	Sun B	29875488	European	2018	-0.7061	0.0278	8.91e-143	-	3301	no
EZR	rs62143194	19_54319624	NEU	19	54319624	C	G	9278	0.7859	-0.3151	0.0185	2.25e-65	+-?-+----	FALSE	chr19:54319624	chr19:53816370	A	G	1	0.96963	0.99381	Peptidyl-prolyl cis-trans isomerase-like 1	EFO_0004747	Sun B	29875488	European	2018	-0.2509	0.03	6.61e-17	-	3301	no
EZR	rs62143194	19_54319624	NEU	19	54319624	C	G	9278	0.7859	-0.3151	0.0185	2.25e-65	+-?-+----	FALSE	chr19:54319624	chr19:53816370	A	G	1	0.96963	0.99381	Peregrin	EFO_0004747	Sun B	29875488	European	2018	-0.1564	0.0302	2.29e-07	-	3301	no
EZR	rs62143194	19_54319624	NEU	19	54319624	C	G	9278	0.7859	-0.3151	0.0185	2.25e-65	+-?-+----	FALSE	chr19:54319624	chr19:53816370	A	G	1	0.96963	0.99381	Peroxiredoxin-4	EFO_0004747	Sun B	29875488	European	2018	0.1471	0.0302	1.15e-06	+	3301	no
EZR	rs62143194	19_54319624	NEU	19	54319624	C	G	9278	0.7859	-0.3151	0.0185	2.25e-65	+-?-+----	FALSE	chr19:54319624	chr19:53816370	A	G	1	0.96963	0.99381	Phosducin-like protein 2	EFO_0004747	Sun B	29875488	European	2018	-0.3408	0.0298	2.45e-30	-	3301	no
EZR	rs62143194	19_54319624	NEU	19	54319624	C	G	9278	0.7859	-0.3151	0.0185	2.25e-65	+-?-+----	FALSE	chr19:54319624	chr19:53816370	A	G	1	0.96963	0.99381	Phosphatidylinositol 3,4,5-trisphosphate 3-phosphatase and dual-specificity protein phosphatase PTEN	EFO_0004747	Sun B	29875488	European	2018	-0.2127	0.0301	1.66e-12	-	3301	no
EZR	rs62143194	19_54319624	NEU	19	54319624	C	G	9278	0.7859	-0.3151	0.0185	2.25e-65	+-?-+----	FALSE	chr19:54319624	chr19:53816370	A	G	1	0.96963	0.99381	Phosphatidylinositol transfer protein alpha isoform	EFO_0004747	Sun B	29875488	European	2018	-0.1573	0.0302	1.95e-07	-	3301	no
EZR	rs62143194	19_54319624	NEU	19	54319624	C	G	9278	0.7859	-0.3151	0.0185	2.25e-65	+-?-+----	FALSE	chr19:54319624	chr19:53816370	A	G	1	0.96963	0.99381	Phosphoglucomutase-1	EFO_0004747	Sun B	29875488	European	2018	-0.1429	0.0303	2.34e-06	-	3301	no
EZR	rs62143194	19_54319624	NEU	19	54319624	C	G	9278	0.7859	-0.3151	0.0185	2.25e-65	+-?-+----	FALSE	chr19:54319624	chr19:53816370	A	G	1	0.96963	0.99381	Phosphoglycerate kinase 1	EFO_0004747	Sun B	29875488	European	2018	-0.1898	0.0302	3.16e-10	-	3301	no
EZR	rs62143194	19_54319624	NEU	19	54319624	C	G	9278	0.7859	-0.3151	0.0185	2.25e-65	+-?-+----	FALSE	chr19:54319624	chr19:53816370	A	G	1	0.96963	0.99381	Phosphomevalonate kinase	EFO_0004747	Sun B	29875488	European	2018	-0.2168	0.0301	6.17e-13	-	3301	no
EZR	rs62143194	19_54319624	NEU	19	54319624	C	G	9278	0.7859	-0.3151	0.0185	2.25e-65	+-?-+----	FALSE	chr19:54319624	chr19:53816370	A	G	1	0.96963	0.99381	Pituitary adenylate cyclase-activating polypeptide	EFO_0004747	Sun B	29875488	European	2018	0.1601	0.0302	1.17e-07	+	3301	no
EZR	rs62143194	19_54319624	NEU	19	54319624	C	G	9278	0.7859	-0.3151	0.0185	2.25e-65	+-?-+----	FALSE	chr19:54319624	chr19:53816370	A	G	1	0.96963	0.99381	Plasmin	EFO_0004747	Sun B	29875488	European	2018	0.1957	0.0302	8.71e-11	+	3301	no
EZR	rs62143194	19_54319624	NEU	19	54319624	C	G	9278	0.7859	-0.3151	0.0185	2.25e-65	+-?-+----	FALSE	chr19:54319624	chr19:53816370	A	G	1	0.96963	0.99381	Plastin-2	EFO_0004747	Sun B	29875488	European	2018	-0.4608	0.0293	8.13e-56	-	3301	no
EZR	rs62143194	19_54319624	NEU	19	54319624	C	G	9278	0.7859	-0.3151	0.0185	2.25e-65	+-?-+----	FALSE	chr19:54319624	chr19:53816370	A	G	1	0.96963	0.99381	Platelet endothelial cell adhesion molecule	EFO_0004747	Sun B	29875488	European	2018	0.1706	0.0302	1.62e-08	+	3301	no
EZR	rs62143194	19_54319624	NEU	19	54319624	C	G	9278	0.7859	-0.3151	0.0185	2.25e-65	+-?-+----	FALSE	chr19:54319624	chr19:53816370	A	G	1	0.96963	0.99381	Platelet-activating factor acetylhydrolase IB subunit beta	EFO_0004747	Sun B	29875488	European	2018	-0.2769	0.03	2.45e-20	-	3301	no
EZR	rs62143194	19_54319624	NEU	19	54319624	C	G	9278	0.7859	-0.3151	0.0185	2.25e-65	+-?-+----	FALSE	chr19:54319624	chr19:53816370	A	G	1	0.96963	0.99381	Plexin-B2	EFO_0004747	Sun B	29875488	European	2018	0.1453	0.0303	1.58e-06	+	3301	no
EZR	rs62143194	19_54319624	NEU	19	54319624	C	G	9278	0.7859	-0.3151	0.0185	2.25e-65	+-?-+----	FALSE	chr19:54319624	chr19:53816370	A	G	1	0.96963	0.99381	Plexin-C1	EFO_0004747	Sun B	29875488	European	2018	0.15	0.0302	7.08e-07	+	3301	no
EZR	rs62143194	19_54319624	NEU	19	54319624	C	G	9278	0.7859	-0.3151	0.0185	2.25e-65	+-?-+----	FALSE	chr19:54319624	chr19:53816370	A	G	1	0.96963	0.99381	Galectin-2	EFO_0004747	Sun B	29875488	European	2018	-0.2309	0.0301	1.66e-14	-	3301	no
EZR	rs62143194	19_54319624	NEU	19	54319624	C	G	9278	0.7859	-0.3151	0.0185	2.25e-65	+-?-+----	FALSE	chr19:54319624	chr19:53816370	A	G	1	0.96963	0.99381	Forkhead box protein C2	EFO_0004747	Sun B	29875488	European	2018	0.1501	0.0302	6.92e-07	+	3301	no
EZR	rs62143194	19_54319624	NEU	19	54319624	C	G	9278	0.7859	-0.3151	0.0185	2.25e-65	+-?-+----	FALSE	chr19:54319624	chr19:53816370	A	G	1	0.96963	0.99381	Forkhead box protein J2	EFO_0004747	Sun B	29875488	European	2018	-0.1438	0.0303	2e-06	-	3301	no
EZR	rs62143194	19_54319624	NEU	19	54319624	C	G	9278	0.7859	-0.3151	0.0185	2.25e-65	+-?-+----	FALSE	chr19:54319624	chr19:53816370	A	G	1	0.96963	0.99381	2-phosphoxylose phosphatase 1	EFO_0004747	Sun B	29875488	European	2018	0.154	0.0302	3.47e-07	+	3301	no
EZR	rs62143194	19_54319624	NEU	19	54319624	C	G	9278	0.7859	-0.3151	0.0185	2.25e-65	+-?-+----	FALSE	chr19:54319624	chr19:53816370	A	G	1	0.96963	0.99381	3-hydroxy-3-methylglutaryl-coenzyme A reductase	EFO_0004747	Sun B	29875488	European	2018	0.1407	0.0303	3.31e-06	+	3301	no
EZR	rs62143194	19_54319624	NEU	19	54319624	C	G	9278	0.7859	-0.3151	0.0185	2.25e-65	+-?-+----	FALSE	chr19:54319624	chr19:53816370	G	A	1	0.96348	0.98763	Tumor necrosis factor receptor superfamily member 13B	EFO_0004747	Sun B	29875488	European	2018	0.1381	0.0304	5.5e-06	+	3301	no
EZR	rs62143194	19_54319624	NEU	19	54319624	C	G	9278	0.7859	-0.3151	0.0185	2.25e-65	+-?-+----	FALSE	chr19:54319624	chr19:53816370	A	G	1	0.96963	0.99381	Fructose-2,6-bisphosphatase TIGAR	EFO_0004747	Sun B	29875488	European	2018	-0.559	0.0288	3.39e-84	-	3301	no
EZR	rs62143194	19_54319624	NEU	19	54319624	C	G	9278	0.7859	-0.3151	0.0185	2.25e-65	+-?-+----	FALSE	chr19:54319624	chr19:53816370	A	G	1	0.96963	0.99381	Fructose-bisphosphate aldolase A	EFO_0004747	Sun B	29875488	European	2018	-0.2916	0.0299	1.95e-22	-	3301	no
EZR	rs62143194	19_54319624	NEU	19	54319624	C	G	9278	0.7859	-0.3151	0.0185	2.25e-65	+-?-+----	FALSE	chr19:54319624	chr19:53816370	A	G	1	0.96963	0.99381	G2/mitotic-specific cyclin-B1	EFO_0004747	Sun B	29875488	European	2018	0.1676	0.0302	2.95e-08	+	3301	no
EZR	rs62143194	19_54319624	NEU	19	54319624	C	G	9278	0.7859	-0.3151	0.0185	2.25e-65	+-?-+----	FALSE	chr19:54319624	chr19:53816370	G	A	1	0.96348	0.98763	Tumor necrosis factor receptor superfamily member 6	EFO_0004747	Sun B	29875488	European	2018	0.1717	0.0303	1.51e-08	+	3301	no
EZR	rs62143194	19_54319624	NEU	19	54319624	C	G	9278	0.7859	-0.3151	0.0185	2.25e-65	+-?-+----	FALSE	chr19:54319624	chr19:53816370	A	G	1	0.96963	0.99381	Fibroblast growth factor 9	EFO_0004747	Sun B	29875488	European	2018	0.1437	0.0303	2.04e-06	+	3301	no
EZR	rs62143194	19_54319624	NEU	19	54319624	C	G	9278	0.7859	-0.3151	0.0185	2.25e-65	+-?-+----	FALSE	chr19:54319624	chr19:53816370	A	G	1	0.96963	0.99381	Fibroblast growth factor receptor 3	EFO_0004747	Sun B	29875488	European	2018	0.1706	0.0302	1.58e-08	+	3301	no
EZR	rs62143194	19_54319624	NEU	19	54319624	C	G	9278	0.7859	-0.3151	0.0185	2.25e-65	+-?-+----	FALSE	chr19:54319624	chr19:53816370	A	G	1	0.96963	0.99381	Follistatin-related protein 1	EFO_0004747	Sun B	29875488	European	2018	0.1601	0.0302	1.17e-07	+	3301	no
EZR	rs62143194	19_54319624	NEU	19	54319624	C	G	9278	0.7859	-0.3151	0.0185	2.25e-65	+-?-+----	FALSE	chr19:54319624	chr19:53816370	A	G	1	0.96963	0.99381	14-3-3 protein zeta/delta	EFO_0004747	Sun B	29875488	European	2018	-0.2606	0.03	3.89e-18	-	3301	no
EZR	rs62143194	19_54319624	NEU	19	54319624	C	G	9278	0.7859	-0.3151	0.0185	2.25e-65	+-?-+----	FALSE	chr19:54319624	chr19:53816370	G	A	1	0.96348	0.98763	Tumor-associated calcium signal transducer 2	EFO_0004747	Sun B	29875488	European	2018	0.1915	0.0303	2.57e-10	+	3301	no
EZR	rs62143194	19_54319624	NEU	19	54319624	C	G	9278	0.7859	-0.3151	0.0185	2.25e-65	+-?-+----	FALSE	chr19:54319624	chr19:53816370	G	A	1	0.96348	0.98763	Twisted gastrulation protein homolog 1	EFO_0004747	Sun B	29875488	European	2018	0.1702	0.0303	2e-08	+	3301	no
EZR	rs62143194	19_54319624	NEU	19	54319624	C	G	9278	0.7859	-0.3151	0.0185	2.25e-65	+-?-+----	FALSE	chr19:54319624	chr19:53816370	A	G	1	0.96963	0.99381	Fragile X mental retardation syndrome-related protein 1	EFO_0004747	Sun B	29875488	European	2018	-0.143	0.0303	2.29e-06	-	3301	no
EZR	rs62143194	19_54319624	NEU	19	54319624	C	G	9278	0.7859	-0.3151	0.0185	2.25e-65	+-?-+----	FALSE	chr19:54319624	chr19:53816370	A	G	1	0.96963	0.99381	Fructose-1,6-bisphosphatase 1	EFO_0004747	Sun B	29875488	European	2018	-0.2659	0.03	7.76e-19	-	3301	no
EZR	rs62143194	19_54319624	NEU	19	54319624	C	G	9278	0.7859	-0.3151	0.0185	2.25e-65	+-?-+----	FALSE	chr19:54319624	chr19:53816370	A	G	1	0.96963	0.99381	Fructose-1,6-bisphosphatase isozyme 2	EFO_0004747	Sun B	29875488	European	2018	0.1582	0.0302	1.66e-07	+	3301	no
EZR	rs62143194	19_54319624	NEU	19	54319624	C	G	9278	0.7859	-0.3151	0.0185	2.25e-65	+-?-+----	FALSE	chr19:54319624	chr19:53816370	A	G	1	0.96963	0.99381	39S ribosomal protein L34, mitochondrial	EFO_0004747	Sun B	29875488	European	2018	0.1775	0.0302	4.07e-09	+	3301	no
EZR	rs62143194	19_54319624	NEU	19	54319624	C	G	9278	0.7859	-0.3151	0.0185	2.25e-65	+-?-+----	FALSE	chr19:54319624	chr19:53816370	A	G	1	0.96963	0.99381	40S ribosomal protein S3	EFO_0004747	Sun B	29875488	European	2018	-0.2343	0.0301	6.61e-15	-	3301	no
EZR	rs62143194	19_54319624	NEU	19	54319624	C	G	9278	0.7859	-0.3151	0.0185	2.25e-65	+-?-+----	FALSE	chr19:54319624	chr19:53816370	A	G	1	0.96963	0.99381	40S ribosomal protein S3a	EFO_0004747	Sun B	29875488	European	2018	-0.5705	0.0287	4.79e-88	-	3301	no
EZR	rs62143194	19_54319624	NEU	19	54319624	C	G	9278	0.7859	-0.3151	0.0185	2.25e-65	+-?-+----	FALSE	chr19:54319624	chr19:53816370	A	G	1	0.96963	0.99381	GDNF family receptor alpha-3	EFO_0004747	Sun B	29875488	European	2018	0.1443	0.0302	1.82e-06	+	3301	no
EZR	rs62143194	19_54319624	NEU	19	54319624	C	G	9278	0.7859	-0.3151	0.0185	2.25e-65	+-?-+----	FALSE	chr19:54319624	chr19:53816370	A	G	1	0.96963	0.99381	GDP-fucose protein O-fucosyltransferase 1	EFO_0004747	Sun B	29875488	European	2018	0.3171	0.0298	2.34e-26	+	3301	no
EZR	rs62143194	19_54319624	NEU	19	54319624	C	G	9278	0.7859	-0.3151	0.0185	2.25e-65	+-?-+----	FALSE	chr19:54319624	chr19:53816370	G	A	1	0.96348	0.98763	Tumor necrosis factor receptor superfamily member 6B	EFO_0004747	Sun B	29875488	European	2018	0.1729	0.0303	1.2e-08	+	3301	no
EZR	rs62143194	19_54319624	NEU	19	54319624	C	G	9278	0.7859	-0.3151	0.0185	2.25e-65	+-?-+----	FALSE	chr19:54319624	chr19:53816370	G	A	1	0.96348	0.98763	Tumor necrosis factor receptor superfamily member 8	EFO_0004747	Sun B	29875488	European	2018	0.1618	0.0303	9.77e-08	+	3301	no
EZR	rs62143194	19_54319624	NEU	19	54319624	C	G	9278	0.7859	-0.3151	0.0185	2.25e-65	+-?-+----	FALSE	chr19:54319624	chr19:53816370	A	G	1	0.96963	0.99381	Follistatin-related protein 4	EFO_0004747	Sun B	29875488	European	2018	0.1928	0.0302	1.62e-10	+	3301	no
EZR	rs62143194	19_54319624	NEU	19	54319624	C	G	9278	0.7859	-0.3151	0.0185	2.25e-65	+-?-+----	FALSE	chr19:54319624	chr19:53816370	A	G	1	0.96963	0.99381	60S ribosomal protein L30	EFO_0004747	Sun B	29875488	European	2018	-0.5298	0.0289	5.5e-75	-	3301	no
EZR	rs62143194	19_54319624	NEU	19	54319624	C	G	9278	0.7859	-0.3151	0.0185	2.25e-65	+-?-+----	FALSE	chr19:54319624	chr19:53816370	A	G	1	0.96963	0.99381	A disintegrin and metalloproteinase with thrombospondin motifs 4	EFO_0004747	Sun B	29875488	European	2018	0.2173	0.0301	5.5e-13	+	3301	no
EZR	rs62143194	19_54319624	NEU	19	54319624	C	G	9278	0.7859	-0.3151	0.0185	2.25e-65	+-?-+----	FALSE	chr19:54319624	chr19:53816370	G	A	1	0.96348	0.98763	Tyrosine-protein kinase BTK	EFO_0004747	Sun B	29875488	European	2018	-0.2566	0.0301	1.7e-17	-	3301	no
EZR	rs62143194	19_54319624	NEU	19	54319624	C	G	9278	0.7859	-0.3151	0.0185	2.25e-65	+-?-+----	FALSE	chr19:54319624	chr19:53816370	C	G	0	1	1	Matrix-remodeling-associated protein 8	EFO_0004747	Sun B	29875488	European	2018	0.1398	0.0307	5.13e-06	+	3301	no
EZR	rs62143194	19_54319624	NEU	19	54319624	C	G	9278	0.7859	-0.3151	0.0185	2.25e-65	+-?-+----	FALSE	chr19:54319624	chr19:53816370	C	G	0	1	1	Mediator of RNA polymerase II transcription subunit 4	EFO_0004747	Sun B	29875488	European	2018	-0.1675	0.0306	4.47e-08	-	3301	no
EZR	rs62143194	19_54319624	NEU	19	54319624	C	G	9278	0.7859	-0.3151	0.0185	2.25e-65	+-?-+----	FALSE	chr19:54319624	chr19:53816370	G	A	1	0.96348	0.98763	Tyrosine-protein kinase Lck	EFO_0004747	Sun B	29875488	European	2018	-0.603	0.0286	1.26e-98	-	3301	no
EZR	rs62143194	19_54319624	NEU	19	54319624	C	G	9278	0.7859	-0.3151	0.0185	2.25e-65	+-?-+----	FALSE	chr19:54319624	chr19:53816370	G	A	1	0.96348	0.98763	Tyrosine-protein kinase Lyn	EFO_0004747	Sun B	29875488	European	2018	-0.2698	0.0301	3.24e-19	-	3301	no
EZR	rs62143194	19_54319624	NEU	19	54319624	C	G	9278	0.7859	-0.3151	0.0185	2.25e-65	+-?-+----	FALSE	chr19:54319624	chr19:53816370	G	A	1	0.96348	0.98763	Tyrosine-protein kinase Lyn, isoform B	EFO_0004747	Sun B	29875488	European	2018	-0.2695	0.0301	3.63e-19	-	3301	no
EZR	rs62143194	19_54319624	NEU	19	54319624	C	G	9278	0.7859	-0.3151	0.0185	2.25e-65	+-?-+----	FALSE	chr19:54319624	chr19:53816370	A	G	1	0.96963	0.99381	40S ribosomal protein S4, X isoform	EFO_0004747	Sun B	29875488	European	2018	-0.6639	0.0281	1.07e-123	-	3301	no
EZR	rs62143194	19_54319624	NEU	19	54319624	C	G	9278	0.7859	-0.3151	0.0185	2.25e-65	+-?-+----	FALSE	chr19:54319624	chr19:53816370	A	G	1	0.96963	0.99381	40S ribosomal protein S7	EFO_0004747	Sun B	29875488	European	2018	-0.7571	0.0273	9.33e-169	-	3301	no
EZR	rs62143194	19_54319624	NEU	19	54319624	C	G	9278	0.7859	-0.3151	0.0185	2.25e-65	+-?-+----	FALSE	chr19:54319624	chr19:53816370	A	G	1	0.96963	0.99381	AMP Kinase (alpha2beta2gamma1)	EFO_0004747	Sun B	29875488	European	2018	-0.1954	0.0302	9.33e-11	-	3301	no
EZR	rs62143194	19_54319624	NEU	19	54319624	C	G	9278	0.7859	-0.3151	0.0185	2.25e-65	+-?-+----	FALSE	chr19:54319624	chr19:53816370	A	G	1	0.96963	0.99381	40S ribosomal protein SA	EFO_0004747	Sun B	29875488	European	2018	-0.4423	0.0294	2.82e-51	-	3301	no
EZR	rs62143194	19_54319624	NEU	19	54319624	C	G	9278	0.7859	-0.3151	0.0185	2.25e-65	+-?-+----	FALSE	chr19:54319624	chr19:53816370	G	A	1	0.96348	0.98763	Tumor susceptibility gene 101 protein	EFO_0004747	Sun B	29875488	European	2018	-0.1929	0.0303	1.91e-10	-	3301	no
EZR	rs62143194	19_54319624	NEU	19	54319624	C	G	9278	0.7859	-0.3151	0.0185	2.25e-65	+-?-+----	FALSE	chr19:54319624	chr19:53816370	A	G	1	0.96963	0.99381	ADP-ribosyl cyclase/cyclic ADP-ribose hydrolase 1	EFO_0004747	Sun B	29875488	European	2018	0.144	0.0302	1.95e-06	+	3301	no
EZR	rs62143194	19_54319624	NEU	19	54319624	C	G	9278	0.7859	-0.3151	0.0185	2.25e-65	+-?-+----	FALSE	chr19:54319624	chr19:53816370	A	G	1	0.96963	0.99381	ADP-ribosylation factor 6	EFO_0004747	Sun B	29875488	European	2018	-0.4769	0.0292	5.75e-60	-	3301	no
EZR	rs62143194	19_54319624	NEU	19	54319624	C	G	9278	0.7859	-0.3151	0.0185	2.25e-65	+-?-+----	FALSE	chr19:54319624	chr19:53816370	A	G	1	0.96963	0.99381	A disintegrin and metalloproteinase with thrombospondin motifs 5	EFO_0004747	Sun B	29875488	European	2018	0.1488	0.0302	8.71e-07	+	3301	no
EZR	rs62143194	19_54319624	NEU	19	54319624	C	G	9278	0.7859	-0.3151	0.0185	2.25e-65	+-?-+----	FALSE	chr19:54319624	chr19:53816370	A	G	1	0.96963	0.99381	ADP-ribosyl cyclase/cyclic ADP-ribose hydrolase 1	EFO_0004747	Sun B	29875488	European	2018	0.144	0.0303	1.95e-06	+	3301	no
EZR	rs62143194	19_54319624	NEU	19	54319624	C	G	9278	0.7859	-0.3151	0.0185	2.25e-65	+-?-+----	FALSE	chr19:54319624	chr19:53816370	A	G	1	0.96963	0.99381	AP-4 complex subunit mu-1	EFO_0004747	Sun B	29875488	European	2018	0.2179	0.0301	4.57e-13	+	3301	no
EZR	rs62143194	19_54319624	NEU	19	54319624	C	G	9278	0.7859	-0.3151	0.0185	2.25e-65	+-?-+----	FALSE	chr19:54319624	chr19:53816370	A	G	1	0.96963	0.99381	ATP-dependent RNA helicase DDX25	EFO_0004747	Sun B	29875488	European	2018	0.169	0.0302	2.19e-08	+	3301	no
EZR	rs62143194	19_54319624	NEU	19	54319624	C	G	9278	0.7859	-0.3151	0.0185	2.25e-65	+-?-+----	FALSE	chr19:54319624	chr19:53816370	A	G	1	0.96963	0.99381	ADP-ribosylation factor GTPase-activating protein 2	EFO_0004747	Sun B	29875488	European	2018	-0.5765	0.0286	4.47e-90	-	3301	no
EZR	rs62143194	19_54319624	NEU	19	54319624	C	G	9278	0.7859	-0.3151	0.0185	2.25e-65	+-?-+----	FALSE	chr19:54319624	chr19:53816370	A	G	1	0.96963	0.99381	ADP-ribosylation factor-binding protein GGA1	EFO_0004747	Sun B	29875488	European	2018	-0.459	0.0293	2.29e-55	-	3301	no
EZR	rs62143194	19_54319624	NEU	19	54319624	C	G	9278	0.7859	-0.3151	0.0185	2.25e-65	+-?-+----	FALSE	chr19:54319624	chr19:53816370	A	G	1	0.96963	0.99381	5-formyltetrahydrofolate cyclo-ligase	EFO_0004747	Sun B	29875488	European	2018	-0.638	0.0282	6.46e-113	-	3301	no
EZR	rs62143194	19_54319624	NEU	19	54319624	C	G	9278	0.7859	-0.3151	0.0185	2.25e-65	+-?-+----	FALSE	chr19:54319624	chr19:53816370	A	G	1	0.96963	0.99381	ADP-ribosylation factor-binding protein GGA3	EFO_0004747	Sun B	29875488	European	2018	-0.4941	0.0291	1.29e-64	-	3301	no
EZR	rs62143194	19_54319624	NEU	19	54319624	C	G	9278	0.7859	-0.3151	0.0185	2.25e-65	+-?-+----	FALSE	chr19:54319624	chr19:53816370	A	G	1	0.96963	0.99381	ADP-ribosylation factor-like protein 3	EFO_0004747	Sun B	29875488	European	2018	-0.5676	0.0287	4.68e-87	-	3301	no
EZR	rs62143194	19_54319624	NEU	19	54319624	C	G	9278	0.7859	-0.3151	0.0185	2.25e-65	+-?-+----	FALSE	chr19:54319624	chr19:53816370	A	G	1	0.96963	0.99381	Myotonin-protein kinase	EFO_0004747	Sun B	29875488	European	2018	0.1924	0.0302	1.82e-10	+	3301	no
EZR	rs62143194	19_54319624	NEU	19	54319624	C	G	9278	0.7859	-0.3151	0.0185	2.25e-65	+-?-+----	FALSE	chr19:54319624	chr19:53816370	A	G	1	0.96963	0.99381	N-acetyl-D-glucosamine kinase	EFO_0004747	Sun B	29875488	European	2018	-0.5009	0.0291	1.66e-66	-	3301	no
EZR	rs62143194	19_54319624	NEU	19	54319624	C	G	9278	0.7859	-0.3151	0.0185	2.25e-65	+-?-+----	FALSE	chr19:54319624	chr19:53816370	A	G	1	0.96963	0.99381	Translationally-controlled tumor protein	EFO_0004747	Sun B	29875488	European	2018	-0.5052	0.0291	1.05e-67	-	3301	no
EZR	rs62143194	19_54319624	NEU	19	54319624	C	G	9278	0.7859	-0.3151	0.0185	2.25e-65	+-?-+----	FALSE	chr19:54319624	chr19:53816370	A	G	1	0.96963	0.99381	Transmembrane protein 132B	EFO_0004747	Sun B	29875488	European	2018	0.1397	0.0302	3.89e-06	+	3301	no
EZR	rs62143194	19_54319624	NEU	19	54319624	C	G	9278	0.7859	-0.3151	0.0185	2.25e-65	+-?-+----	FALSE	chr19:54319624	chr19:53816370	A	G	1	0.96963	0.99381	Transmembrane protein 230	EFO_0004747	Sun B	29875488	European	2018	-0.2929	0.0299	1.26e-22	-	3301	no
EZR	rs62143194	19_54319624	NEU	19	54319624	C	G	9278	0.7859	-0.3151	0.0185	2.25e-65	+-?-+----	FALSE	chr19:54319624	chr19:53816370	A	G	1	0.96963	0.99381	Transmembrane protein 41B	EFO_0004747	Sun B	29875488	European	2018	0.1562	0.0302	2.34e-07	+	3301	no
EZR	rs62143194	19_54319624	NEU	19	54319624	C	G	9278	0.7859	-0.3151	0.0185	2.25e-65	+-?-+----	FALSE	chr19:54319624	chr19:53816370	C	G	0	1	1	Immunoglobulin superfamily member 8	EFO_0004747	Sun B	29875488	European	2018	0.1713	0.0306	2.19e-08	+	3301	no
EZR	rs62143194	19_54319624	NEU	19	54319624	C	G	9278	0.7859	-0.3151	0.0185	2.25e-65	+-?-+----	FALSE	chr19:54319624	chr19:53816370	C	G	0	1	1	Immunoglobulin-binding protein 1	EFO_0004747	Sun B	29875488	European	2018	-0.3103	0.0303	1.17e-24	-	3301	no
EZR	rs62143194	19_54319624	NEU	19	54319624	C	G	9278	0.7859	-0.3151	0.0185	2.25e-65	+-?-+----	FALSE	chr19:54319624	chr19:53816370	C	G	0	1	1	Inactive ribonuclease-like protein 10	EFO_0004747	Sun B	29875488	European	2018	0.1483	0.0306	1.29e-06	+	3301	no
EZR	rs62143194	19_54319624	NEU	19	54319624	C	G	9278	0.7859	-0.3151	0.0185	2.25e-65	+-?-+----	FALSE	chr19:54319624	chr19:53816370	C	G	0	1	1	Indoleamine 2,3-dioxygenase 1	EFO_0004747	Sun B	29875488	European	2018	-0.4821	0.0296	1.02e-59	-	3301	no
EZR	rs62143194	19_54319624	NEU	19	54319624	C	G	9278	0.7859	-0.3151	0.0185	2.25e-65	+-?-+----	FALSE	chr19:54319624	chr19:53816370	C	G	0	1	1	Inhibitor of growth protein 1	EFO_0004747	Sun B	29875488	European	2018	-0.3982	0.03	2.57e-40	-	3301	no
EZR	rs62143194	19_54319624	NEU	19	54319624	C	G	9278	0.7859	-0.3151	0.0185	2.25e-65	+-?-+----	FALSE	chr19:54319624	chr19:53816370	C	G	0	1	1	Inosine-5-monophosphate dehydrogenase 1	EFO_0004747	Sun B	29875488	European	2018	-0.2349	0.0305	1.29e-14	-	3301	no
EZR	rs62143194	19_54319624	NEU	19	54319624	C	G	9278	0.7859	-0.3151	0.0185	2.25e-65	+-?-+----	FALSE	chr19:54319624	chr19:53816370	A	G	1	0.96963	0.99381	Tubulin--tyrosine ligase	EFO_0004747	Sun B	29875488	European	2018	-0.3443	0.0298	5.89e-31	-	3301	no
EZR	rs62143194	19_54319624	NEU	19	54319624	C	G	9278	0.7859	-0.3151	0.0185	2.25e-65	+-?-+----	FALSE	chr19:54319624	chr19:53816370	A	G	1	0.96963	0.99381	Tubulin-specific chaperone E	EFO_0004747	Sun B	29875488	European	2018	-0.413	0.0295	1.45e-44	-	3301	no
EZR	rs62143194	19_54319624	NEU	19	54319624	C	G	9278	0.7859	-0.3151	0.0185	2.25e-65	+-?-+----	FALSE	chr19:54319624	chr19:53816370	A	G	1	0.96963	0.99381	Tumor necrosis factor ligand superfamily member 14	EFO_0004747	Sun B	29875488	European	2018	-0.2925	0.0299	1.45e-22	-	3301	no
EZR	rs62143194	19_54319624	NEU	19	54319624	C	G	9278	0.7859	-0.3151	0.0185	2.25e-65	+-?-+----	FALSE	chr19:54319624	chr19:53816370	A	G	1	0.96963	0.99381	Tumor necrosis factor ligand superfamily member 18	EFO_0004747	Sun B	29875488	European	2018	0.1388	0.0303	4.47e-06	+	3301	no
EZR	rs62143194	19_54319624	NEU	19	54319624	C	G	9278	0.7859	-0.3151	0.0185	2.25e-65	+-?-+----	FALSE	chr19:54319624	chr19:53816370	A	G	1	0.96963	0.99381	Tumor necrosis factor ligand superfamily member 4	EFO_0004747	Sun B	29875488	European	2018	0.1519	0.0302	5.01e-07	+	3301	no
EZR	rs62143194	19_54319624	NEU	19	54319624	C	G	9278	0.7859	-0.3151	0.0185	2.25e-65	+-?-+----	FALSE	chr19:54319624	chr19:53816370	A	G	1	0.96963	0.99381	Tumor necrosis factor ligand superfamily member 8	EFO_0004747	Sun B	29875488	European	2018	0.1401	0.0303	3.63e-06	+	3301	no
EZR	rs62143194	19_54319624	NEU	19	54319624	C	G	9278	0.7859	-0.3151	0.0185	2.25e-65	+-?-+----	FALSE	chr19:54319624	chr19:53816370	A	G	1	0.96963	0.99381	Tumor necrosis factor ligand superfamily member 9	EFO_0004747	Sun B	29875488	European	2018	0.1398	0.0303	3.8e-06	+	3301	no
EZR	rs62143194	19_54319624	NEU	19	54319624	C	G	9278	0.7859	-0.3151	0.0185	2.25e-65	+-?-+----	FALSE	chr19:54319624	chr19:53816370	A	G	1	0.96963	0.99381	Tumor necrosis factor receptor superfamily member 11A	EFO_0004747	Sun B	29875488	European	2018	0.1448	0.0302	1.7e-06	+	3301	no
EZR	rs62143194	19_54319624	NEU	19	54319624	C	G	9278	0.7859	-0.3151	0.0185	2.25e-65	+-?-+----	FALSE	chr19:54319624	chr19:53816370	A	G	1	0.96963	0.99381	Tumor necrosis factor receptor superfamily member 13B	EFO_0004747	Sun B	29875488	European	2018	0.1417	0.0303	2.82e-06	+	3301	no
EZR	rs62143194	19_54319624	NEU	19	54319624	C	G	9278	0.7859	-0.3151	0.0185	2.25e-65	+-?-+----	FALSE	chr19:54319624	chr19:53816370	A	G	1	0.96963	0.99381	Tumor necrosis factor receptor superfamily member 14	EFO_0004747	Sun B	29875488	European	2018	0.1494	0.0302	7.76e-07	+	3301	no
EZR	rs62143194	19_54319624	NEU	19	54319624	C	G	9278	0.7859	-0.3151	0.0185	2.25e-65	+-?-+----	FALSE	chr19:54319624	chr19:53816370	A	G	1	0.96963	0.99381	Tumor necrosis factor receptor superfamily member 16	EFO_0004747	Sun B	29875488	European	2018	-0.2279	0.0301	3.63e-14	-	3301	no
EZR	rs62143194	19_54319624	NEU	19	54319624	C	G	9278	0.7859	-0.3151	0.0185	2.25e-65	+-?-+----	FALSE	chr19:54319624	chr19:53816370	C	G	0	1	1	Interferon alpha-5	EFO_0004747	Sun B	29875488	European	2018	0.1387	0.0307	6.03e-06	+	3301	no
EZR	rs62143194	19_54319624	NEU	19	54319624	C	G	9278	0.7859	-0.3151	0.0185	2.25e-65	+-?-+----	FALSE	chr19:54319624	chr19:53816370	A	G	1	0.96963	0.99381	Tumor necrosis factor receptor superfamily member 6	EFO_0004747	Sun B	29875488	European	2018	0.1723	0.0302	1.17e-08	+	3301	no
EZR	rs62143194	19_54319624	NEU	19	54319624	C	G	9278	0.7859	-0.3151	0.0185	2.25e-65	+-?-+----	FALSE	chr19:54319624	chr19:53816370	A	G	1	0.96963	0.99381	Tumor necrosis factor receptor superfamily member 6B	EFO_0004747	Sun B	29875488	European	2018	0.1675	0.0302	2.95e-08	+	3301	no
EZR	rs62143194	19_54319624	NEU	19	54319624	C	G	9278	0.7859	-0.3151	0.0185	2.25e-65	+-?-+----	FALSE	chr19:54319624	chr19:53816370	A	G	1	0.96963	0.99381	Tumor necrosis factor receptor superfamily member 8	EFO_0004747	Sun B	29875488	European	2018	0.1649	0.0302	4.79e-08	+	3301	no
EZR	rs62143194	19_54319624	NEU	19	54319624	C	G	9278	0.7859	-0.3151	0.0185	2.25e-65	+-?-+----	FALSE	chr19:54319624	chr19:53816370	A	G	1	0.96963	0.99381	Tumor susceptibility gene 101 protein	EFO_0004747	Sun B	29875488	European	2018	-0.1794	0.0302	2.82e-09	-	3301	no
EZR	rs62143194	19_54319624	NEU	19	54319624	C	G	9278	0.7859	-0.3151	0.0185	2.25e-65	+-?-+----	FALSE	chr19:54319624	chr19:53816370	A	G	1	0.96963	0.99381	Tumor-associated calcium signal transducer 2	EFO_0004747	Sun B	29875488	European	2018	0.1958	0.0302	8.51e-11	+	3301	no
EZR	rs62143194	19_54319624	NEU	19	54319624	C	G	9278	0.7859	-0.3151	0.0185	2.25e-65	+-?-+----	FALSE	chr19:54319624	chr19:53816370	A	G	1	0.96963	0.99381	Twisted gastrulation protein homolog 1	EFO_0004747	Sun B	29875488	European	2018	0.1761	0.0302	5.5e-09	+	3301	no
EZR	rs62143194	19_54319624	NEU	19	54319624	C	G	9278	0.7859	-0.3151	0.0185	2.25e-65	+-?-+----	FALSE	chr19:54319624	chr19:53816370	A	G	1	0.96348	0.98763	Immunoglobulin-binding protein 1	EFO_0004747	Sun B	29875488	European	2018	-0.3156	0.0299	5.01e-26	-	3301	no
EZR	rs62143194	19_54319624	NEU	19	54319624	C	G	9278	0.7859	-0.3151	0.0185	2.25e-65	+-?-+----	FALSE	chr19:54319624	chr19:53816370	A	G	1	0.96348	0.98763	Inactive ribonuclease-like protein 10	EFO_0004747	Sun B	29875488	European	2018	0.1423	0.0303	2.69e-06	+	3301	no
EZR	rs62143194	19_54319624	NEU	19	54319624	C	G	9278	0.7859	-0.3151	0.0185	2.25e-65	+-?-+----	FALSE	chr19:54319624	chr19:53816370	A	G	1	0.96348	0.98763	Indoleamine 2,3-dioxygenase 1	EFO_0004747	Sun B	29875488	European	2018	-0.4828	0.0292	2.57e-61	-	3301	no
EZR	rs62143194	19_54319624	NEU	19	54319624	C	G	9278	0.7859	-0.3151	0.0185	2.25e-65	+-?-+----	FALSE	chr19:54319624	chr19:53816370	A	G	1	0.96348	0.98763	Inhibitor of growth protein 1	EFO_0004747	Sun B	29875488	European	2018	-0.3955	0.0296	1.15e-40	-	3301	no
EZR	rs62143194	19_54319624	NEU	19	54319624	C	G	9278	0.7859	-0.3151	0.0185	2.25e-65	+-?-+----	FALSE	chr19:54319624	chr19:53816370	A	G	1	0.96348	0.98763	Inosine-5-monophosphate dehydrogenase 1	EFO_0004747	Sun B	29875488	European	2018	-0.219	0.0302	3.89e-13	-	3301	no
EZR	rs62143194	19_54319624	NEU	19	54319624	C	G	9278	0.7859	-0.3151	0.0185	2.25e-65	+-?-+----	FALSE	chr19:54319624	chr19:53816370	A	G	1	0.96348	0.98763	Inositol 1,4,5-trisphosphate receptor-interacting protein-like 1	EFO_0004747	Sun B	29875488	European	2018	-0.6632	0.0281	7.76e-123	-	3301	no
EZR	rs62143194	19_54319624	NEU	19	54319624	C	G	9278	0.7859	-0.3151	0.0185	2.25e-65	+-?-+----	FALSE	chr19:54319624	chr19:53816370	A	G	1	0.96348	0.98763	Inositol polyphosphate 5-phosphatase OCRL-1	EFO_0004747	Sun B	29875488	European	2018	0.1456	0.0303	1.55e-06	+	3301	no
EZR	rs62143194	19_54319624	NEU	19	54319624	C	G	9278	0.7859	-0.3151	0.0185	2.25e-65	+-?-+----	FALSE	chr19:54319624	chr19:53816370	A	G	1	0.96348	0.98763	Insulin-degrading enzyme	EFO_0004747	Sun B	29875488	European	2018	0.1398	0.0303	4.07e-06	+	3301	no
EZR	rs62143194	19_54319624	NEU	19	54319624	C	G	9278	0.7859	-0.3151	0.0185	2.25e-65	+-?-+----	FALSE	chr19:54319624	chr19:53816370	A	G	1	0.96348	0.98763	Insulin-like growth factor-binding protein 7	EFO_0004747	Sun B	29875488	European	2018	0.145	0.0303	1.7e-06	+	3301	no
EZR	rs62143194	19_54319624	NEU	19	54319624	C	G	9278	0.7859	-0.3151	0.0185	2.25e-65	+-?-+----	FALSE	chr19:54319624	chr19:53816370	A	G	1	0.96348	0.98763	Insulin-like peptide INSL6	EFO_0004747	Sun B	29875488	European	2018	0.1525	0.0303	4.79e-07	+	3301	no
EZR	rs62143194	19_54319624	NEU	19	54319624	C	G	9278	0.7859	-0.3151	0.0185	2.25e-65	+-?-+----	FALSE	chr19:54319624	chr19:53816370	A	G	1	0.96348	0.98763	Integral membrane protein 2A	EFO_0004747	Sun B	29875488	European	2018	-0.2453	0.0301	3.8e-16	-	3301	no
EZR	rs62143194	19_54319624	NEU	19	54319624	C	G	9278	0.7859	-0.3151	0.0185	2.25e-65	+-?-+----	FALSE	chr19:54319624	chr19:53816370	A	G	1	0.96348	0.98763	Integral membrane protein 2C	EFO_0004747	Sun B	29875488	European	2018	0.1747	0.0303	7.76e-09	+	3301	no
EZR	rs62143194	19_54319624	NEU	19	54319624	C	G	9278	0.7859	-0.3151	0.0185	2.25e-65	+-?-+----	FALSE	chr19:54319624	chr19:53816370	A	G	1	0.96348	0.98763	Integrin alpha-5	EFO_0004747	Sun B	29875488	European	2018	0.1827	0.0303	1.51e-09	+	3301	no
EZR	rs62143194	19_54319624	NEU	19	54319624	C	G	9278	0.7859	-0.3151	0.0185	2.25e-65	+-?-+----	FALSE	chr19:54319624	chr19:53816370	A	G	1	0.96348	0.98763	Integrin alpha-I: beta-1 complex	EFO_0004747	Sun B	29875488	European	2018	-0.366	0.0297	8.13e-35	-	3301	no
EZR	rs62143194	19_54319624	NEU	19	54319624	C	G	9278	0.7859	-0.3151	0.0185	2.25e-65	+-?-+----	FALSE	chr19:54319624	chr19:53816370	A	G	1	0.96348	0.98763	Intercellular adhesion molecule 3	EFO_0004747	Sun B	29875488	European	2018	0.1592	0.0303	1.48e-07	+	3301	no
EZR	rs62143194	19_54319624	NEU	19	54319624	C	G	9278	0.7859	-0.3151	0.0185	2.25e-65	+-?-+----	FALSE	chr19:54319624	chr19:53816370	A	G	1	0.96348	0.98763	Interferon alpha-4	EFO_0004747	Sun B	29875488	European	2018	0.1545	0.0303	3.39e-07	+	3301	no
EZR	rs62143194	19_54319624	NEU	19	54319624	C	G	9278	0.7859	-0.3151	0.0185	2.25e-65	+-?-+----	FALSE	chr19:54319624	chr19:53816370	A	G	1	0.96348	0.98763	Interferon alpha-5	EFO_0004747	Sun B	29875488	European	2018	0.1348	0.0303	8.71e-06	+	3301	no
EZR	rs62143194	19_54319624	NEU	19	54319624	C	G	9278	0.7859	-0.3151	0.0185	2.25e-65	+-?-+----	FALSE	chr19:54319624	chr19:53816370	A	G	1	0.96348	0.98763	Interferon lambda-2	EFO_0004747	Sun B	29875488	European	2018	0.1732	0.0303	1.05e-08	+	3301	no
EZR	rs62143194	19_54319624	NEU	19	54319624	C	G	9278	0.7859	-0.3151	0.0185	2.25e-65	+-?-+----	FALSE	chr19:54319624	chr19:53816370	A	G	1	0.96348	0.98763	Interferon omega-1	EFO_0004747	Sun B	29875488	European	2018	0.139	0.0303	4.47e-06	+	3301	no
EZR	rs62143194	19_54319624	NEU	19	54319624	C	G	9278	0.7859	-0.3151	0.0185	2.25e-65	+-?-+----	FALSE	chr19:54319624	chr19:53816370	A	G	1	0.96348	0.98763	Interferon regulatory factor 2	EFO_0004747	Sun B	29875488	European	2018	-0.6279	0.0284	1.91e-108	-	3301	no
EZR	rs62143194	19_54319624	NEU	19	54319624	C	G	9278	0.7859	-0.3151	0.0185	2.25e-65	+-?-+----	FALSE	chr19:54319624	chr19:53816370	A	G	1	0.96348	0.98763	Interferon regulatory factor 4	EFO_0004747	Sun B	29875488	European	2018	-0.1703	0.0303	1.82e-08	-	3301	no
EZR	rs62143194	19_54319624	NEU	19	54319624	C	G	9278	0.7859	-0.3151	0.0185	2.25e-65	+-?-+----	FALSE	chr19:54319624	chr19:53816370	A	G	1	0.96348	0.98763	Interferon-induced protein with tetratricopeptide repeats 3	EFO_0004747	Sun B	29875488	European	2018	-0.3222	0.0299	4.37e-27	-	3301	no
EZR	rs62143194	19_54319624	NEU	19	54319624	C	G	9278	0.7859	-0.3151	0.0185	2.25e-65	+-?-+----	FALSE	chr19:54319624	chr19:53816370	A	G	1	0.96348	0.98763	Interleukin-1 alpha	EFO_0004747	Sun B	29875488	European	2018	-0.1467	0.0303	1.29e-06	-	3301	no
EZR	rs62143194	19_54319624	NEU	19	54319624	C	G	9278	0.7859	-0.3151	0.0185	2.25e-65	+-?-+----	FALSE	chr19:54319624	chr19:53816370	A	G	1	0.96348	0.98763	Interleukin-1 receptor antagonist protein	EFO_0004747	Sun B	29875488	European	2018	-0.1351	0.0303	8.32e-06	-	3301	no
EZR	rs62143194	19_54319624	NEU	19	54319624	C	G	9278	0.7859	-0.3151	0.0185	2.25e-65	+-?-+----	FALSE	chr19:54319624	chr19:53816370	A	G	1	0.96348	0.98763	Interleukin-1 receptor type 1	EFO_0004747	Sun B	29875488	European	2018	0.1394	0.0303	4.27e-06	+	3301	no
EZR	rs62143194	19_54319624	NEU	19	54319624	C	G	9278	0.7859	-0.3151	0.0185	2.25e-65	+-?-+----	FALSE	chr19:54319624	chr19:53816370	A	G	1	0.96348	0.98763	Interleukin-1 receptor type 2	EFO_0004747	Sun B	29875488	European	2018	0.1862	0.0302	7.41e-10	+	3301	no
EZR	rs62143194	19_54319624	NEU	19	54319624	C	G	9278	0.7859	-0.3151	0.0185	2.25e-65	+-?-+----	FALSE	chr19:54319624	chr19:53816370	A	G	1	0.96348	0.98763	Interleukin-1 receptor-like 2	EFO_0004747	Sun B	29875488	European	2018	0.1682	0.0303	2.75e-08	+	3301	no
EZR	rs62143194	19_54319624	NEU	19	54319624	C	G	9278	0.7859	-0.3151	0.0185	2.25e-65	+-?-+----	FALSE	chr19:54319624	chr19:53816370	A	G	1	0.96348	0.98763	Interleukin-10	EFO_0004747	Sun B	29875488	European	2018	0.1667	0.0303	3.63e-08	+	3301	no
EZR	rs62143194	19_54319624	NEU	19	54319624	C	G	9278	0.7859	-0.3151	0.0185	2.25e-65	+-?-+----	FALSE	chr19:54319624	chr19:53816370	A	G	1	0.96348	0.98763	Interleukin-10 receptor subunit beta	EFO_0004747	Sun B	29875488	European	2018	0.1708	0.0303	1.66e-08	+	3301	no
EZR	rs62143194	19_54319624	NEU	19	54319624	C	G	9278	0.7859	-0.3151	0.0185	2.25e-65	+-?-+----	FALSE	chr19:54319624	chr19:53816370	A	G	1	0.96348	0.98763	Interleukin-11	EFO_0004747	Sun B	29875488	European	2018	0.1619	0.0303	8.91e-08	+	3301	no
EZR	rs62143194	19_54319624	NEU	19	54319624	C	G	9278	0.7859	-0.3151	0.0185	2.25e-65	+-?-+----	FALSE	chr19:54319624	chr19:53816370	A	G	1	0.96348	0.98763	Interleukin-12	EFO_0004747	Sun B	29875488	European	2018	0.1372	0.0303	6.03e-06	+	3301	no
EZR	rs62143194	19_54319624	NEU	19	54319624	C	G	9278	0.7859	-0.3151	0.0185	2.25e-65	+-?-+----	FALSE	chr19:54319624	chr19:53816370	A	G	1	0.96348	0.98763	Interleukin-12	EFO_0004747	Sun B	29875488	European	2018	0.142	0.0303	2.82e-06	+	3301	no
EZR	rs62143194	19_54319624	NEU	19	54319624	C	G	9278	0.7859	-0.3151	0.0185	2.25e-65	+-?-+----	FALSE	chr19:54319624	chr19:53816370	A	G	1	0.96348	0.98763	Interleukin-12 receptor subunit beta-1	EFO_0004747	Sun B	29875488	European	2018	0.2229	0.0302	1.48e-13	+	3301	no
EZR	rs62143194	19_54319624	NEU	19	54319624	C	G	9278	0.7859	-0.3151	0.0185	2.25e-65	+-?-+----	FALSE	chr19:54319624	chr19:53816370	A	G	1	0.96348	0.98763	Interleukin-13	EFO_0004747	Sun B	29875488	European	2018	0.1614	0.0303	9.77e-08	+	3301	no
EZR	rs62143194	19_54319624	NEU	19	54319624	C	G	9278	0.7859	-0.3151	0.0185	2.25e-65	+-?-+----	FALSE	chr19:54319624	chr19:53816370	A	G	1	0.96348	0.98763	Interleukin-15 receptor subunit alpha	EFO_0004747	Sun B	29875488	European	2018	0.1398	0.0303	3.98e-06	+	3301	no
EZR	rs62143194	19_54319624	NEU	19	54319624	C	G	9278	0.7859	-0.3151	0.0185	2.25e-65	+-?-+----	FALSE	chr19:54319624	chr19:53816370	A	G	1	0.96348	0.98763	Interleukin-16	EFO_0004747	Sun B	29875488	European	2018	-0.4899	0.0292	3.47e-63	-	3301	no
EZR	rs62143194	19_54319624	NEU	19	54319624	C	G	9278	0.7859	-0.3151	0.0185	2.25e-65	+-?-+----	FALSE	chr19:54319624	chr19:53816370	A	G	1	0.96348	0.98763	Interleukin-17 receptor D	EFO_0004747	Sun B	29875488	European	2018	0.1423	0.0303	2.69e-06	+	3301	no
EZR	rs62143194	19_54319624	NEU	19	54319624	C	G	9278	0.7859	-0.3151	0.0185	2.25e-65	+-?-+----	FALSE	chr19:54319624	chr19:53816370	A	G	1	0.96348	0.98763	Interleukin-17A	EFO_0004747	Sun B	29875488	European	2018	0.1549	0.0303	3.16e-07	+	3301	no
EZR	rs62143194	19_54319624	NEU	19	54319624	C	G	9278	0.7859	-0.3151	0.0185	2.25e-65	+-?-+----	FALSE	chr19:54319624	chr19:53816370	A	G	1	0.96348	0.98763	Interleukin-17A	EFO_0004747	Sun B	29875488	European	2018	0.145	0.0303	1.74e-06	+	3301	no
EZR	rs62143194	19_54319624	NEU	19	54319624	C	G	9278	0.7859	-0.3151	0.0185	2.25e-65	+-?-+----	FALSE	chr19:54319624	chr19:53816370	A	G	1	0.96348	0.98763	Interleukin-17C	EFO_0004747	Sun B	29875488	European	2018	0.1452	0.0303	1.66e-06	+	3301	no
EZR	rs62143194	19_54319624	NEU	19	54319624	C	G	9278	0.7859	-0.3151	0.0185	2.25e-65	+-?-+----	FALSE	chr19:54319624	chr19:53816370	A	G	1	0.96963	0.99381	Poly(A) RNA polymerase, mitochondrial	EFO_0004747	Sun B	29875488	European	2018	0.1445	0.0303	1.78e-06	+	3301	no
EZR	rs62143194	19_54319624	NEU	19	54319624	C	G	9278	0.7859	-0.3151	0.0185	2.25e-65	+-?-+----	FALSE	chr19:54319624	chr19:53816370	A	G	1	0.96963	0.99381	Poly(U)-binding-splicing factor PUF60	EFO_0004747	Sun B	29875488	European	2018	0.1345	0.0303	8.71e-06	+	3301	no
EZR	rs62143194	19_54319624	NEU	19	54319624	C	G	9278	0.7859	-0.3151	0.0185	2.25e-65	+-?-+----	FALSE	chr19:54319624	chr19:53816370	A	G	1	0.96963	0.99381	Poly(rC)-binding protein 1	EFO_0004747	Sun B	29875488	European	2018	-0.5891	0.0286	1.74e-94	-	3301	no
EZR	rs62143194	19_54319624	NEU	19	54319624	C	G	9278	0.7859	-0.3151	0.0185	2.25e-65	+-?-+----	FALSE	chr19:54319624	chr19:53816370	A	G	1	0.96963	0.99381	PolyUbiquitin K48-linked	EFO_0004747	Sun B	29875488	European	2018	-0.4559	0.0293	1.35e-54	-	3301	no
EZR	rs62143194	19_54319624	NEU	19	54319624	C	G	9278	0.7859	-0.3151	0.0185	2.25e-65	+-?-+----	FALSE	chr19:54319624	chr19:53816370	A	G	1	0.96963	0.99381	Polyadenylate-binding protein 3	EFO_0004747	Sun B	29875488	European	2018	-0.3331	0.0298	5.01e-29	-	3301	no
EZR	rs62143194	19_54319624	NEU	19	54319624	C	G	9278	0.7859	-0.3151	0.0185	2.25e-65	+-?-+----	FALSE	chr19:54319624	chr19:53816370	A	G	1	0.96963	0.99381	Polyadenylate-binding protein 4	EFO_0004747	Sun B	29875488	European	2018	-0.3335	0.0298	4.37e-29	-	3301	no
EZR	rs62143194	19_54319624	NEU	19	54319624	C	G	9278	0.7859	-0.3151	0.0185	2.25e-65	+-?-+----	FALSE	chr19:54319624	chr19:53816370	A	G	1	0.96963	0.99381	Polycomb protein SCMH1	EFO_0004747	Sun B	29875488	European	2018	-0.3033	0.0299	3.55e-24	-	3301	no
EZR	rs62143194	19_54319624	NEU	19	54319624	C	G	9278	0.7859	-0.3151	0.0185	2.25e-65	+-?-+----	FALSE	chr19:54319624	chr19:53816370	A	G	1	0.96963	0.99381	Polycystin-2	EFO_0004747	Sun B	29875488	European	2018	0.1535	0.0302	3.8e-07	+	3301	no
EZR	rs62143194	19_54319624	NEU	19	54319624	C	G	9278	0.7859	-0.3151	0.0185	2.25e-65	+-?-+----	FALSE	chr19:54319624	chr19:53816370	A	G	1	0.96963	0.99381	Polypeptide N-acetylgalactosaminyltransferase 1	EFO_0004747	Sun B	29875488	European	2018	0.1799	0.0302	2.57e-09	+	3301	no
EZR	rs62143194	19_54319624	NEU	19	54319624	C	G	9278	0.7859	-0.3151	0.0185	2.25e-65	+-?-+----	FALSE	chr19:54319624	chr19:53816370	A	G	1	0.96963	0.99381	Polypeptide N-acetylgalactosaminyltransferase 11	EFO_0004747	Sun B	29875488	European	2018	0.1599	0.0302	1.23e-07	+	3301	no
EZR	rs62143194	19_54319624	NEU	19	54319624	C	G	9278	0.7859	-0.3151	0.0185	2.25e-65	+-?-+----	FALSE	chr19:54319624	chr19:53816370	A	G	1	0.96963	0.99381	Prefoldin subunit 5	EFO_0004747	Sun B	29875488	European	2018	-0.2073	0.0301	6.03e-12	-	3301	no
EZR	rs62143194	19_54319624	NEU	19	54319624	C	G	9278	0.7859	-0.3151	0.0185	2.25e-65	+-?-+----	FALSE	chr19:54319624	chr19:53816370	A	G	1	0.96963	0.99381	Prenylcysteine oxidase-like	EFO_0004747	Sun B	29875488	European	2018	-0.4266	0.0294	1.23e-47	-	3301	no
EZR	rs62143194	19_54319624	NEU	19	54319624	C	G	9278	0.7859	-0.3151	0.0185	2.25e-65	+-?-+----	FALSE	chr19:54319624	chr19:53816370	A	G	1	0.96963	0.99381	Prestin	EFO_0004747	Sun B	29875488	European	2018	0.1483	0.0302	9.33e-07	+	3301	no
EZR	rs62143194	19_54319624	NEU	19	54319624	C	G	9278	0.7859	-0.3151	0.0185	2.25e-65	+-?-+----	FALSE	chr19:54319624	chr19:53816370	A	G	1	0.96963	0.99381	Pro-FMRFamide-related neuropeptide FF	EFO_0004747	Sun B	29875488	European	2018	-0.5482	0.0288	1.07e-80	-	3301	no
EZR	rs62143194	19_54319624	NEU	19	54319624	C	G	9278	0.7859	-0.3151	0.0185	2.25e-65	+-?-+----	FALSE	chr19:54319624	chr19:53816370	A	G	1	0.96963	0.99381	Pro-neuregulin-2, membrane-bound isoform	EFO_0004747	Sun B	29875488	European	2018	0.1466	0.0302	1.23e-06	+	3301	no
EZR	rs62143194	19_54319624	NEU	19	54319624	C	G	9278	0.7859	-0.3151	0.0185	2.25e-65	+-?-+----	FALSE	chr19:54319624	chr19:53816370	A	G	1	0.96963	0.99381	Probable ATP-dependent RNA helicase DDX58	EFO_0004747	Sun B	29875488	European	2018	-0.3086	0.0299	5.13e-25	-	3301	no
EZR	rs62143194	19_54319624	NEU	19	54319624	C	G	9278	0.7859	-0.3151	0.0185	2.25e-65	+-?-+----	FALSE	chr19:54319624	chr19:53816370	A	G	1	0.96963	0.99381	Probable ATP-dependent RNA helicase DHX58	EFO_0004747	Sun B	29875488	European	2018	-0.1814	0.0302	1.86e-09	-	3301	no
EZR	rs62143194	19_54319624	NEU	19	54319624	C	G	9278	0.7859	-0.3151	0.0185	2.25e-65	+-?-+----	FALSE	chr19:54319624	chr19:53816370	A	G	1	0.96963	0.99381	Probable RNA-binding protein 23	EFO_0004747	Sun B	29875488	European	2018	-0.6154	0.0284	3.89e-104	-	3301	no
EZR	rs62143194	19_54319624	NEU	19	54319624	C	G	9278	0.7859	-0.3151	0.0185	2.25e-65	+-?-+----	FALSE	chr19:54319624	chr19:53816370	A	G	1	0.96963	0.99381	Probable RNA-binding protein EIF1AD	EFO_0004747	Sun B	29875488	European	2018	-0.6327	0.0283	8.32e-111	-	3301	no
EZR	rs62143194	19_54319624	NEU	19	54319624	C	G	9278	0.7859	-0.3151	0.0185	2.25e-65	+-?-+----	FALSE	chr19:54319624	chr19:53816370	A	G	1	0.96963	0.99381	Probable dimethyladenosine transferase	EFO_0004747	Sun B	29875488	European	2018	-0.4989	0.0291	5.75e-66	-	3301	no
EZR	rs62143194	19_54319624	NEU	19	54319624	C	G	9278	0.7859	-0.3151	0.0185	2.25e-65	+-?-+----	FALSE	chr19:54319624	chr19:53816370	A	G	1	0.96963	0.99381	Probable inactive ribonuclease-like protein 13	EFO_0004747	Sun B	29875488	European	2018	0.1378	0.0303	5.37e-06	+	3301	no
EZR	rs62143194	19_54319624	NEU	19	54319624	C	G	9278	0.7859	-0.3151	0.0185	2.25e-65	+-?-+----	FALSE	chr19:54319624	chr19:53816370	A	G	1	0.96963	0.99381	Programmed cell death 1 ligand 2	EFO_0004747	Sun B	29875488	European	2018	-0.158	0.0302	1.74e-07	-	3301	no
EZR	rs62143194	19_54319624	NEU	19	54319624	C	G	9278	0.7859	-0.3151	0.0185	2.25e-65	+-?-+----	FALSE	chr19:54319624	chr19:53816370	A	G	1	0.96963	0.99381	Programmed cell death protein 5	EFO_0004747	Sun B	29875488	European	2018	-0.6095	0.0284	6.76e-102	-	3301	no
EZR	rs62143194	19_54319624	NEU	19	54319624	C	G	9278	0.7859	-0.3151	0.0185	2.25e-65	+-?-+----	FALSE	chr19:54319624	chr19:53816370	A	G	1	0.96963	0.99381	Prokineticin-1	EFO_0004747	Sun B	29875488	European	2018	0.1667	0.0302	3.39e-08	+	3301	no
EZR	rs62143194	19_54319624	NEU	19	54319624	C	G	9278	0.7859	-0.3151	0.0185	2.25e-65	+-?-+----	FALSE	chr19:54319624	chr19:53816370	A	G	1	0.96963	0.99381	Prolyl endopeptidase FAP	EFO_0004747	Sun B	29875488	European	2018	0.1574	0.0302	1.91e-07	+	3301	no
EZR	rs62143194	19_54319624	NEU	19	54319624	C	G	9278	0.7859	-0.3151	0.0185	2.25e-65	+-?-+----	FALSE	chr19:54319624	chr19:53816370	A	G	1	0.96963	0.99381	Prostaglandin F2 receptor negative regulator	EFO_0004747	Sun B	29875488	European	2018	0.1499	0.0302	7.08e-07	+	3301	no
EZR	rs62143194	19_54319624	NEU	19	54319624	C	G	9278	0.7859	-0.3151	0.0185	2.25e-65	+-?-+----	FALSE	chr19:54319624	chr19:53816370	A	G	1	0.96963	0.99381	Prostaglandin reductase 1	EFO_0004747	Sun B	29875488	European	2018	-0.1478	0.0302	1.02e-06	-	3301	no
EZR	rs62143194	19_54319624	NEU	19	54319624	C	G	9278	0.7859	-0.3151	0.0185	2.25e-65	+-?-+----	FALSE	chr19:54319624	chr19:53816370	A	G	1	0.96963	0.99381	Proteasome activator complex subunit 1	EFO_0004747	Sun B	29875488	European	2018	-0.2271	0.0301	4.57e-14	-	3301	no
EZR	rs62143194	19_54319624	NEU	19	54319624	C	G	9278	0.7859	-0.3151	0.0185	2.25e-65	+-?-+----	FALSE	chr19:54319624	chr19:53816370	A	G	1	0.96963	0.99381	Protein DGCR14	EFO_0004747	Sun B	29875488	European	2018	-0.4497	0.0293	4.37e-53	-	3301	no
EZR	rs62143194	19_54319624	NEU	19	54319624	C	G	9278	0.7859	-0.3151	0.0185	2.25e-65	+-?-+----	FALSE	chr19:54319624	chr19:53816370	A	G	1	0.96963	0.99381	Protein FAM107A	EFO_0004747	Sun B	29875488	European	2018	0.2253	0.0301	7.24e-14	+	3301	no
EZR	rs62143194	19_54319624	NEU	19	54319624	C	G	9278	0.7859	-0.3151	0.0185	2.25e-65	+-?-+----	FALSE	chr19:54319624	chr19:53816370	G	A	1	0.96348	0.98763	Tyrosine-protein kinase CSK	EFO_0004747	Sun B	29875488	European	2018	-0.5271	0.0291	1.62e-73	-	3301	no
EZR	rs62143194	19_54319624	NEU	19	54319624	C	G	9278	0.7859	-0.3151	0.0185	2.25e-65	+-?-+----	FALSE	chr19:54319624	chr19:53816370	G	A	1	0.96348	0.98763	Tyrosine-protein kinase Fgr	EFO_0004747	Sun B	29875488	European	2018	-0.3422	0.0299	2.24e-30	-	3301	no
EZR	rs62143194	19_54319624	NEU	19	54319624	C	G	9278	0.7859	-0.3151	0.0185	2.25e-65	+-?-+----	FALSE	chr19:54319624	chr19:53816370	A	G	1	0.96348	0.98763	2-phosphoxylose phosphatase 1	EFO_0004747	Sun B	29875488	European	2018	0.1481	0.0303	1.02e-06	+	3301	no
EZR	rs62143194	19_54319624	NEU	19	54319624	C	G	9278	0.7859	-0.3151	0.0185	2.25e-65	+-?-+----	FALSE	chr19:54319624	chr19:53816370	A	G	1	0.96348	0.98763	3-hydroxy-3-methylglutaryl-coenzyme A reductase	EFO_0004747	Sun B	29875488	European	2018	0.1433	0.0303	2.29e-06	+	3301	no
EZR	rs62143194	19_54319624	NEU	19	54319624	C	G	9278	0.7859	-0.3151	0.0185	2.25e-65	+-?-+----	FALSE	chr19:54319624	chr19:53816370	A	G	1	0.96348	0.98763	39S ribosomal protein L34, mitochondrial	EFO_0004747	Sun B	29875488	European	2018	0.1829	0.0302	1.48e-09	+	3301	no
EZR	rs62143194	19_54319624	NEU	19	54319624	C	G	9278	0.7859	-0.3151	0.0185	2.25e-65	+-?-+----	FALSE	chr19:54319624	chr19:53816370	A	G	1	0.96348	0.98763	40S ribosomal protein S3	EFO_0004747	Sun B	29875488	European	2018	-0.2323	0.0301	1.29e-14	-	3301	no
EZR	rs62143194	19_54319624	NEU	19	54319624	C	G	9278	0.7859	-0.3151	0.0185	2.25e-65	+-?-+----	FALSE	chr19:54319624	chr19:53816370	A	G	1	0.96348	0.98763	40S ribosomal protein S3a	EFO_0004747	Sun B	29875488	European	2018	-0.5757	0.0287	2.04e-89	-	3301	no
EZR	rs62143194	19_54319624	NEU	19	54319624	C	G	9278	0.7859	-0.3151	0.0185	2.25e-65	+-?-+----	FALSE	chr19:54319624	chr19:53816370	A	G	1	0.96348	0.98763	40S ribosomal protein S4, X isoform	EFO_0004747	Sun B	29875488	European	2018	-0.6633	0.0281	7.24e-123	-	3301	no
EZR	rs62143194	19_54319624	NEU	19	54319624	C	G	9278	0.7859	-0.3151	0.0185	2.25e-65	+-?-+----	FALSE	chr19:54319624	chr19:53816370	A	G	1	0.96348	0.98763	Lymphotactin	EFO_0004747	Sun B	29875488	European	2018	0.2238	0.0302	1.17e-13	+	3301	no
EZR	rs62143194	19_54319624	NEU	19	54319624	C	G	9278	0.7859	-0.3151	0.0185	2.25e-65	+-?-+----	FALSE	chr19:54319624	chr19:53816370	A	G	1	0.96348	0.98763	LysM and putative peptidoglycan-binding domain-containing protein 3	EFO_0004747	Sun B	29875488	European	2018	0.1703	0.0303	1.86e-08	+	3301	no
EZR	rs62143194	19_54319624	NEU	19	54319624	C	G	9278	0.7859	-0.3151	0.0185	2.25e-65	+-?-+----	FALSE	chr19:54319624	chr19:53816370	A	G	1	0.96348	0.98763	Lysophosphatidylcholine acyltransferase 2	EFO_0004747	Sun B	29875488	European	2018	-0.5109	0.0291	4.68e-69	-	3301	no
EZR	rs62143194	19_54319624	NEU	19	54319624	C	G	9278	0.7859	-0.3151	0.0185	2.25e-65	+-?-+----	FALSE	chr19:54319624	chr19:53816370	A	G	1	0.96348	0.98763	Lysosome membrane protein 2	EFO_0004747	Sun B	29875488	European	2018	0.1557	0.0303	2.69e-07	+	3301	no
EZR	rs62143194	19_54319624	NEU	19	54319624	C	G	9278	0.7859	-0.3151	0.0185	2.25e-65	+-?-+----	FALSE	chr19:54319624	chr19:53816370	A	G	1	0.96348	0.98763	Lysozyme-like protein 2	EFO_0004747	Sun B	29875488	European	2018	-0.3821	0.0297	6.31e-38	-	3301	no
EZR	rs62143194	19_54319624	NEU	19	54319624	C	G	9278	0.7859	-0.3151	0.0185	2.25e-65	+-?-+----	FALSE	chr19:54319624	chr19:53816370	A	G	1	0.96348	0.98763	Lysyl oxidase homolog 2	EFO_0004747	Sun B	29875488	European	2018	0.1832	0.0302	1.41e-09	+	3301	no
EZR	rs62143194	19_54319624	NEU	19	54319624	C	G	9278	0.7859	-0.3151	0.0185	2.25e-65	+-?-+----	FALSE	chr19:54319624	chr19:53816370	A	G	1	0.96348	0.98763	MANSC domain-containing protein 4	EFO_0004747	Sun B	29875488	European	2018	0.1442	0.0303	1.95e-06	+	3301	no
EZR	rs62143194	19_54319624	NEU	19	54319624	C	G	9278	0.7859	-0.3151	0.0185	2.25e-65	+-?-+----	FALSE	chr19:54319624	chr19:53816370	A	G	1	0.96348	0.98763	MAP kinase-activated protein kinase 2	EFO_0004747	Sun B	29875488	European	2018	-0.3795	0.0297	2.09e-37	-	3301	no
EZR	rs62143194	19_54319624	NEU	19	54319624	C	G	9278	0.7859	-0.3151	0.0185	2.25e-65	+-?-+----	FALSE	chr19:54319624	chr19:53816370	A	G	1	0.96348	0.98763	MAP kinase-activated protein kinase 3	EFO_0004747	Sun B	29875488	European	2018	-0.3075	0.0299	7.41e-25	-	3301	no
EZR	rs62143194	19_54319624	NEU	19	54319624	C	G	9278	0.7859	-0.3151	0.0185	2.25e-65	+-?-+----	FALSE	chr19:54319624	chr19:53816370	A	G	1	0.96348	0.98763	MICOS complex subunit MIC26	EFO_0004747	Sun B	29875488	European	2018	0.1681	0.0303	2.82e-08	+	3301	no
EZR	rs62143194	19_54319624	NEU	19	54319624	C	G	9278	0.7859	-0.3151	0.0185	2.25e-65	+-?-+----	FALSE	chr19:54319624	chr19:53816370	A	G	1	0.96348	0.98763	MOB kinase activator 1A	EFO_0004747	Sun B	29875488	European	2018	-0.1616	0.0303	9.55e-08	-	3301	no
EZR	rs62143194	19_54319624	NEU	19	54319624	C	G	9278	0.7859	-0.3151	0.0185	2.25e-65	+-?-+----	FALSE	chr19:54319624	chr19:53816370	A	G	1	0.96348	0.98763	Macrophage migration inhibitory factor	EFO_0004747	Sun B	29875488	European	2018	-0.4318	0.0295	1.29e-48	-	3301	no
EZR	rs62143194	19_54319624	NEU	19	54319624	C	G	9278	0.7859	-0.3151	0.0185	2.25e-65	+-?-+----	FALSE	chr19:54319624	chr19:53816370	A	G	1	0.96348	0.98763	Macrophage-stimulating protein receptor	EFO_0004747	Sun B	29875488	European	2018	0.137	0.0303	6.17e-06	+	3301	no
EZR	rs62143194	19_54319624	NEU	19	54319624	C	G	9278	0.7859	-0.3151	0.0185	2.25e-65	+-?-+----	FALSE	chr19:54319624	chr19:53816370	A	G	1	0.96348	0.98763	Magnesium transporter NIPA4	EFO_0004747	Sun B	29875488	European	2018	0.1362	0.0303	6.92e-06	+	3301	no
EZR	rs62143194	19_54319624	NEU	19	54319624	C	G	9278	0.7859	-0.3151	0.0185	2.25e-65	+-?-+----	FALSE	chr19:54319624	chr19:53816370	A	G	1	0.96348	0.98763	Malate dehydrogenase, cytoplasmic	EFO_0004747	Sun B	29875488	European	2018	-0.341	0.0298	2.95e-30	-	3301	no
EZR	rs62143194	19_54319624	NEU	19	54319624	C	G	9278	0.7859	-0.3151	0.0185	2.25e-65	+-?-+----	FALSE	chr19:54319624	chr19:53816370	A	G	1	0.96348	0.98763	Malectin	EFO_0004747	Sun B	29875488	European	2018	-0.1599	0.0303	1.29e-07	-	3301	no
EZR	rs62143194	19_54319624	NEU	19	54319624	C	G	9278	0.7859	-0.3151	0.0185	2.25e-65	+-?-+----	FALSE	chr19:54319624	chr19:53816370	A	G	1	0.96348	0.98763	Malignant T-cell-amplified sequence 1	EFO_0004747	Sun B	29875488	European	2018	-0.3574	0.0298	3.31e-33	-	3301	no
EZR	rs62143194	19_54319624	NEU	19	54319624	C	G	9278	0.7859	-0.3151	0.0185	2.25e-65	+-?-+----	FALSE	chr19:54319624	chr19:53816370	A	G	1	0.96348	0.98763	Mannosyl-oligosaccharide 1,2-alpha-mannosidase IB	EFO_0004747	Sun B	29875488	European	2018	0.1518	0.0303	5.37e-07	+	3301	no
EZR	rs62143194	19_54319624	NEU	19	54319624	C	G	9278	0.7859	-0.3151	0.0185	2.25e-65	+-?-+----	FALSE	chr19:54319624	chr19:53816370	A	G	1	0.96348	0.98763	Maspardin	EFO_0004747	Sun B	29875488	European	2018	-0.6157	0.0285	9.33e-104	-	3301	no
EZR	rs62143194	19_54319624	NEU	19	54319624	C	G	9278	0.7859	-0.3151	0.0185	2.25e-65	+-?-+----	FALSE	chr19:54319624	chr19:53816370	A	G	1	0.96348	0.98763	Matrilin-3	EFO_0004747	Sun B	29875488	European	2018	0.1854	0.0302	8.71e-10	+	3301	no
EZR	rs62143194	19_54319624	NEU	19	54319624	C	G	9278	0.7859	-0.3151	0.0185	2.25e-65	+-?-+----	FALSE	chr19:54319624	chr19:53816370	A	G	1	0.96348	0.98763	Matrix metalloproteinase-17	EFO_0004747	Sun B	29875488	European	2018	0.1849	0.0302	9.77e-10	+	3301	no
EZR	rs62143194	19_54319624	NEU	19	54319624	C	G	9278	0.7859	-0.3151	0.0185	2.25e-65	+-?-+----	FALSE	chr19:54319624	chr19:53816370	A	G	1	0.96348	0.98763	Matrix metalloproteinase-9	EFO_0004747	Sun B	29875488	European	2018	-0.183	0.0302	1.45e-09	-	3301	no
EZR	rs62143194	19_54319624	NEU	19	54319624	C	G	9278	0.7859	-0.3151	0.0185	2.25e-65	+-?-+----	FALSE	chr19:54319624	chr19:53816370	A	G	1	0.96348	0.98763	Mediator of RNA polymerase II transcription subunit 4	EFO_0004747	Sun B	29875488	European	2018	-0.162	0.0303	8.91e-08	-	3301	no
EZR	rs62143194	19_54319624	NEU	19	54319624	C	G	9278	0.7859	-0.3151	0.0185	2.25e-65	+-?-+----	FALSE	chr19:54319624	chr19:53816370	A	G	1	0.96348	0.98763	Melanocortin-2 receptor accessory protein	EFO_0004747	Sun B	29875488	European	2018	0.1859	0.0302	7.94e-10	+	3301	no
EZR	rs62143194	19_54319624	NEU	19	54319624	C	G	9278	0.7859	-0.3151	0.0185	2.25e-65	+-?-+----	FALSE	chr19:54319624	chr19:53816370	A	G	1	0.96348	0.98763	Melanoma-derived growth regulatory protein	EFO_0004747	Sun B	29875488	European	2018	0.1395	0.0303	4.17e-06	+	3301	no
EZR	rs62143194	19_54319624	NEU	19	54319624	C	G	9278	0.7859	-0.3151	0.0185	2.25e-65	+-?-+----	FALSE	chr19:54319624	chr19:53816370	A	G	1	0.96348	0.98763	Membrane-associated progesterone receptor component 1	EFO_0004747	Sun B	29875488	European	2018	0.1342	0.0303	9.55e-06	+	3301	no
EZR	rs62143194	19_54319624	NEU	19	54319624	C	G	9278	0.7859	-0.3151	0.0185	2.25e-65	+-?-+----	FALSE	chr19:54319624	chr19:53816370	A	G	1	0.96348	0.98763	Methylmalonyl-CoA epimerase, mitochondrial	EFO_0004747	Sun B	29875488	European	2018	-0.1512	0.0303	6.03e-07	-	3301	no
EZR	rs62143194	19_54319624	NEU	19	54319624	C	G	9278	0.7859	-0.3151	0.0185	2.25e-65	+-?-+----	FALSE	chr19:54319624	chr19:53816370	A	G	1	0.96348	0.98763	Mineralocorticoid receptor	EFO_0004747	Sun B	29875488	European	2018	-0.3645	0.0297	1.66e-34	-	3301	no
EZR	rs62143194	19_54319624	NEU	19	54319624	C	G	9278	0.7859	-0.3151	0.0185	2.25e-65	+-?-+----	FALSE	chr19:54319624	chr19:53816370	A	G	1	0.96348	0.98763	Mitochondrial import inner membrane translocase subunit TIM14	EFO_0004747	Sun B	29875488	European	2018	0.2077	0.0302	6.17e-12	+	3301	no
EZR	rs62143194	19_54319624	NEU	19	54319624	C	G	9278	0.7859	-0.3151	0.0185	2.25e-65	+-?-+----	FALSE	chr19:54319624	chr19:53816370	A	G	1	0.96348	0.98763	Mitogen-activated protein kinase 1	EFO_0004747	Sun B	29875488	European	2018	-0.4933	0.0292	3.98e-64	-	3301	no
EZR	rs62143194	19_54319624	NEU	19	54319624	C	G	9278	0.7859	-0.3151	0.0185	2.25e-65	+-?-+----	FALSE	chr19:54319624	chr19:53816370	A	G	1	0.96348	0.98763	Mitogen-activated protein kinase 13	EFO_0004747	Sun B	29875488	European	2018	-0.6567	0.0282	4.57e-120	-	3301	no
EZR	rs62143194	19_54319624	NEU	19	54319624	C	G	9278	0.7859	-0.3151	0.0185	2.25e-65	+-?-+----	FALSE	chr19:54319624	chr19:53816370	A	G	1	0.96348	0.98763	Mitogen-activated protein kinase 14	EFO_0004747	Sun B	29875488	European	2018	-0.5024	0.0291	1.2e-66	-	3301	no
EZR	rs62143194	19_54319624	NEU	19	54319624	C	G	9278	0.7859	-0.3151	0.0185	2.25e-65	+-?-+----	FALSE	chr19:54319624	chr19:53816370	A	G	1	0.96348	0.98763	Mitogen-activated protein kinase 3	EFO_0004747	Sun B	29875488	European	2018	-0.6146	0.0285	2.45e-103	-	3301	no
EZR	rs62143194	19_54319624	NEU	19	54319624	C	G	9278	0.7859	-0.3151	0.0185	2.25e-65	+-?-+----	FALSE	chr19:54319624	chr19:53816370	A	G	1	0.96348	0.98763	Mitogen-activated protein kinase 8	EFO_0004747	Sun B	29875488	European	2018	-0.5944	0.0286	6.46e-96	-	3301	no
EZR	rs62143194	19_54319624	NEU	19	54319624	C	G	9278	0.7859	-0.3151	0.0185	2.25e-65	+-?-+----	FALSE	chr19:54319624	chr19:53816370	A	G	1	0.96348	0.98763	Mitogen-activated protein kinase kinase kinase 3	EFO_0004747	Sun B	29875488	European	2018	-0.6295	0.0284	4.27e-109	-	3301	no
EZR	rs62143194	19_54319624	NEU	19	54319624	C	G	9278	0.7859	-0.3151	0.0185	2.25e-65	+-?-+----	FALSE	chr19:54319624	chr19:53816370	A	G	1	0.96348	0.98763	Mitotic checkpoint serine/threonine-protein kinase BUB1	EFO_0004747	Sun B	29875488	European	2018	-0.4656	0.0293	8.51e-57	-	3301	no
EZR	rs62143194	19_54319624	NEU	19	54319624	C	G	9278	0.7859	-0.3151	0.0185	2.25e-65	+-?-+----	FALSE	chr19:54319624	chr19:53816370	A	G	1	0.96348	0.98763	Mothers against decapentaplegic homolog 2	EFO_0004747	Sun B	29875488	European	2018	-0.4044	0.0296	1.62e-42	-	3301	no
EZR	rs62143194	19_54319624	NEU	19	54319624	C	G	9278	0.7859	-0.3151	0.0185	2.25e-65	+-?-+----	FALSE	chr19:54319624	chr19:53816370	A	G	1	0.96348	0.98763	Mothers against decapentaplegic homolog 4	EFO_0004747	Sun B	29875488	European	2018	-0.426	0.0295	2.82e-47	-	3301	no
EZR	rs62143194	19_54319624	NEU	19	54319624	C	G	9278	0.7859	-0.3151	0.0185	2.25e-65	+-?-+----	FALSE	chr19:54319624	chr19:53816370	A	G	1	0.96348	0.98763	Muellerian-inhibiting factor	EFO_0004747	Sun B	29875488	European	2018	0.1391	0.0303	4.47e-06	+	3301	no
EZR	rs62143194	19_54319624	NEU	19	54319624	C	G	9278	0.7859	-0.3151	0.0185	2.25e-65	+-?-+----	FALSE	chr19:54319624	chr19:53816370	A	G	1	0.96348	0.98763	Myotonin-protein kinase	EFO_0004747	Sun B	29875488	European	2018	0.1926	0.0302	1.86e-10	+	3301	no
EZR	rs62143194	19_54319624	NEU	19	54319624	C	G	9278	0.7859	-0.3151	0.0185	2.25e-65	+-?-+----	FALSE	chr19:54319624	chr19:53816370	A	G	1	0.96348	0.98763	N-acetyl-D-glucosamine kinase	EFO_0004747	Sun B	29875488	European	2018	-0.4997	0.0291	6.76e-66	-	3301	no
EZR	rs62143194	19_54319624	NEU	19	54319624	C	G	9278	0.7859	-0.3151	0.0185	2.25e-65	+-?-+----	FALSE	chr19:54319624	chr19:53816370	A	G	1	0.96348	0.98763	N-acetylserotonin O-methyltransferase-like protein	EFO_0004747	Sun B	29875488	European	2018	-0.2033	0.0302	1.7e-11	-	3301	no
EZR	rs62143194	19_54319624	NEU	19	54319624	C	G	9278	0.7859	-0.3151	0.0185	2.25e-65	+-?-+----	FALSE	chr19:54319624	chr19:53816370	A	G	1	0.96348	0.98763	N-acetyltransferase 14	EFO_0004747	Sun B	29875488	European	2018	-0.4401	0.0294	1.48e-50	-	3301	no
EZR	rs62143194	19_54319624	NEU	19	54319624	C	G	9278	0.7859	-0.3151	0.0185	2.25e-65	+-?-+----	FALSE	chr19:54319624	chr19:53816370	A	G	1	0.96348	0.98763	N-terminal Xaa-Pro-Lys N-methyltransferase 1	EFO_0004747	Sun B	29875488	European	2018	-0.565	0.0288	7.08e-86	-	3301	no
EZR	rs62143194	19_54319624	NEU	19	54319624	C	G	9278	0.7859	-0.3151	0.0185	2.25e-65	+-?-+----	FALSE	chr19:54319624	chr19:53816370	A	G	1	0.96348	0.98763	NAD kinase	EFO_0004747	Sun B	29875488	European	2018	-0.3412	0.0298	2.69e-30	-	3301	no
EZR	rs62143194	19_54319624	NEU	19	54319624	C	G	9278	0.7859	-0.3151	0.0185	2.25e-65	+-?-+----	FALSE	chr19:54319624	chr19:53816370	A	G	1	0.96348	0.98763	NHP2-like protein 1	EFO_0004747	Sun B	29875488	European	2018	-0.7025	0.0278	2e-140	-	3301	no
EZR	rs62143194	19_54319624	NEU	19	54319624	C	G	9278	0.7859	-0.3151	0.0185	2.25e-65	+-?-+----	FALSE	chr19:54319624	chr19:53816370	A	G	1	0.96348	0.98763	NKG2D ligand 4	EFO_0004747	Sun B	29875488	European	2018	0.1522	0.0303	5.01e-07	+	3301	no
EZR	rs62143194	19_54319624	NEU	19	54319624	C	G	9278	0.7859	-0.3151	0.0185	2.25e-65	+-?-+----	FALSE	chr19:54319624	chr19:53816370	A	G	1	0.96348	0.98763	NTF2-related export protein 1	EFO_0004747	Sun B	29875488	European	2018	-0.4739	0.0293	6.17e-59	-	3301	no
EZR	rs62143194	19_54319624	NEU	19	54319624	C	G	9278	0.7859	-0.3151	0.0185	2.25e-65	+-?-+----	FALSE	chr19:54319624	chr19:53816370	A	G	1	0.96348	0.98763	Natural cytotoxicity triggering receptor 2	EFO_0004747	Sun B	29875488	European	2018	0.1461	0.0303	1.41e-06	+	3301	no
EZR	rs62143194	19_54319624	NEU	19	54319624	C	G	9278	0.7859	-0.3151	0.0185	2.25e-65	+-?-+----	FALSE	chr19:54319624	chr19:53816370	A	G	1	0.96348	0.98763	Nectin-3	EFO_0004747	Sun B	29875488	European	2018	0.1421	0.0303	2.75e-06	+	3301	no
EZR	rs62143194	19_54319624	NEU	19	54319624	C	G	9278	0.7859	-0.3151	0.0185	2.25e-65	+-?-+----	FALSE	chr19:54319624	chr19:53816370	A	G	1	0.96348	0.98763	Nesprin-2	EFO_0004747	Sun B	29875488	European	2018	-0.3005	0.03	1.12e-23	-	3301	no
EZR	rs62143194	19_54319624	NEU	19	54319624	C	G	9278	0.7859	-0.3151	0.0185	2.25e-65	+-?-+----	FALSE	chr19:54319624	chr19:53816370	A	G	1	0.96348	0.98763	Netrin receptor UNC5B	EFO_0004747	Sun B	29875488	European	2018	0.1513	0.0303	5.89e-07	+	3301	no
EZR	rs62143194	19_54319624	NEU	19	54319624	C	G	9278	0.7859	-0.3151	0.0185	2.25e-65	+-?-+----	FALSE	chr19:54319624	chr19:53816370	A	G	1	0.96348	0.98763	Netrin receptor UNC5C	EFO_0004747	Sun B	29875488	European	2018	0.1476	0.0303	1.12e-06	+	3301	no
EZR	rs62143194	19_54319624	NEU	19	54319624	C	G	9278	0.7859	-0.3151	0.0185	2.25e-65	+-?-+----	FALSE	chr19:54319624	chr19:53816370	A	G	1	0.96348	0.98763	Netrin-4	EFO_0004747	Sun B	29875488	European	2018	0.1407	0.0303	3.47e-06	+	3301	no
EZR	rs62143194	19_54319624	NEU	19	54319624	C	G	9278	0.7859	-0.3151	0.0185	2.25e-65	+-?-+----	FALSE	chr19:54319624	chr19:53816370	A	G	1	0.96348	0.98763	Neugrin	EFO_0004747	Sun B	29875488	European	2018	0.14	0.0303	3.89e-06	+	3301	no
EZR	rs62143194	19_54319624	NEU	19	54319624	C	G	9278	0.7859	-0.3151	0.0185	2.25e-65	+-?-+----	FALSE	chr19:54319624	chr19:53816370	A	G	1	0.96348	0.98763	Neural cell adhesion molecule 1	EFO_0004747	Sun B	29875488	European	2018	0.1738	0.0303	9.33e-09	+	3301	no
EZR	rs62143194	19_54319624	NEU	19	54319624	C	G	9278	0.7859	-0.3151	0.0185	2.25e-65	+-?-+----	FALSE	chr19:54319624	chr19:53816370	A	G	1	0.96348	0.98763	Neurexin-1-beta	EFO_0004747	Sun B	29875488	European	2018	0.1345	0.0303	9.12e-06	+	3301	no
EZR	rs62143194	19_54319624	NEU	19	54319624	C	G	9278	0.7859	-0.3151	0.0185	2.25e-65	+-?-+----	FALSE	chr19:54319624	chr19:53816370	A	G	1	0.96348	0.98763	Neurexin-2-beta	EFO_0004747	Sun B	29875488	European	2018	0.1412	0.0303	3.24e-06	+	3301	no
EZR	rs62143194	19_54319624	NEU	19	54319624	C	G	9278	0.7859	-0.3151	0.0185	2.25e-65	+-?-+----	FALSE	chr19:54319624	chr19:53816370	A	G	1	0.96348	0.98763	Neurexin-3-beta	EFO_0004747	Sun B	29875488	European	2018	0.158	0.0303	1.82e-07	+	3301	no
EZR	rs62143194	19_54319624	NEU	19	54319624	C	G	9278	0.7859	-0.3151	0.0185	2.25e-65	+-?-+----	FALSE	chr19:54319624	chr19:53816370	A	G	1	0.96348	0.98763	Neurexin-3-beta	EFO_0004747	Sun B	29875488	European	2018	0.1347	0.0303	8.91e-06	+	3301	no
EZR	rs62143194	19_54319624	NEU	19	54319624	C	G	9278	0.7859	-0.3151	0.0185	2.25e-65	+-?-+----	FALSE	chr19:54319624	chr19:53816370	A	G	1	0.96348	0.98763	Neurexophilin-1	EFO_0004747	Sun B	29875488	European	2018	0.1406	0.0303	3.47e-06	+	3301	no
EZR	rs62143194	19_54319624	NEU	19	54319624	C	G	9278	0.7859	-0.3151	0.0185	2.25e-65	+-?-+----	FALSE	chr19:54319624	chr19:53816370	A	G	1	0.96348	0.98763	Neuronal growth regulator 1	EFO_0004747	Sun B	29875488	European	2018	0.1346	0.0303	8.91e-06	+	3301	no
EZR	rs62143194	19_54319624	NEU	19	54319624	C	G	9278	0.7859	-0.3151	0.0185	2.25e-65	+-?-+----	FALSE	chr19:54319624	chr19:53816370	A	G	1	0.96348	0.98763	Neuronal pentraxin-2	EFO_0004747	Sun B	29875488	European	2018	0.1347	0.0303	8.91e-06	+	3301	no
EZR	rs62143194	19_54319624	NEU	19	54319624	C	G	9278	0.7859	-0.3151	0.0185	2.25e-65	+-?-+----	FALSE	chr19:54319624	chr19:53816370	A	G	1	0.96348	0.98763	Neurotrophin-4	EFO_0004747	Sun B	29875488	European	2018	0.1548	0.0303	3.24e-07	+	3301	no
EZR	rs62143194	19_54319624	NEU	19	54319624	C	G	9278	0.7859	-0.3151	0.0185	2.25e-65	+-?-+----	FALSE	chr19:54319624	chr19:53816370	A	G	1	0.96348	0.98763	Neutrophil cytosol factor 2	EFO_0004747	Sun B	29875488	European	2018	-0.6509	0.0282	1.1e-117	-	3301	no
EZR	rs62143194	19_54319624	NEU	19	54319624	C	G	9278	0.7859	-0.3151	0.0185	2.25e-65	+-?-+----	FALSE	chr19:54319624	chr19:53816370	A	G	1	0.96348	0.98763	Next to BRCA1 gene 1 protein	EFO_0004747	Sun B	29875488	European	2018	-0.3026	0.03	5.5e-24	-	3301	no
EZR	rs62143194	19_54319624	NEU	19	54319624	C	G	9278	0.7859	-0.3151	0.0185	2.25e-65	+-?-+----	FALSE	chr19:54319624	chr19:53816370	A	G	1	0.96348	0.98763	Nicotinamide phosphoribosyltransferase	EFO_0004747	Sun B	29875488	European	2018	-0.465	0.0293	1.2e-56	-	3301	no
EZR	rs62143194	19_54319624	NEU	19	54319624	C	G	9278	0.7859	-0.3151	0.0185	2.25e-65	+-?-+----	FALSE	chr19:54319624	chr19:53816370	A	G	1	0.96348	0.98763	Nischarin	EFO_0004747	Sun B	29875488	European	2018	-0.3357	0.0298	2.29e-29	-	3301	no
EZR	rs62143194	19_54319624	NEU	19	54319624	C	G	9278	0.7859	-0.3151	0.0185	2.25e-65	+-?-+----	FALSE	chr19:54319624	chr19:53816370	A	G	1	0.96348	0.98763	NmrA-like family domain-containing protein 1	EFO_0004747	Sun B	29875488	European	2018	-0.2127	0.0302	1.82e-12	-	3301	no
EZR	rs62143194	19_54319624	NEU	19	54319624	C	G	9278	0.7859	-0.3151	0.0185	2.25e-65	+-?-+----	FALSE	chr19:54319624	chr19:53816370	A	G	1	0.96348	0.98763	Non-histone chromosomal protein HMG-14	EFO_0004747	Sun B	29875488	European	2018	-0.2845	0.03	2.57e-21	-	3301	no
EZR	rs62143194	19_54319624	NEU	19	54319624	C	G	9278	0.7859	-0.3151	0.0185	2.25e-65	+-?-+----	FALSE	chr19:54319624	chr19:53816370	A	G	1	0.96348	0.98763	Normal mucosa of esophagus-specific gene 1 protein	EFO_0004747	Sun B	29875488	European	2018	-0.3704	0.0297	1.23e-35	-	3301	no
EZR	rs62143194	19_54319624	NEU	19	54319624	C	G	9278	0.7859	-0.3151	0.0185	2.25e-65	+-?-+----	FALSE	chr19:54319624	chr19:53816370	A	G	1	0.96348	0.98763	Nuclear RNA export factor 1	EFO_0004747	Sun B	29875488	European	2018	-0.5867	0.0286	3.39e-93	-	3301	no
EZR	rs62143194	19_54319624	NEU	19	54319624	C	G	9278	0.7859	-0.3151	0.0185	2.25e-65	+-?-+----	FALSE	chr19:54319624	chr19:53816370	A	G	1	0.96348	0.98763	Nuclear factor erythroid 2-related factor 1	EFO_0004747	Sun B	29875488	European	2018	-0.3124	0.0299	1.62e-25	-	3301	no
EZR	rs62143194	19_54319624	NEU	19	54319624	C	G	9278	0.7859	-0.3151	0.0185	2.25e-65	+-?-+----	FALSE	chr19:54319624	chr19:53816370	A	G	1	0.96348	0.98763	Nuclear migration protein nudC	EFO_0004747	Sun B	29875488	European	2018	-0.4111	0.0296	5.75e-44	-	3301	no
EZR	rs62143194	19_54319624	NEU	19	54319624	C	G	9278	0.7859	-0.3151	0.0185	2.25e-65	+-?-+----	FALSE	chr19:54319624	chr19:53816370	A	G	1	0.96348	0.98763	Nuclear protein localization protein 4 homolog	EFO_0004747	Sun B	29875488	European	2018	-0.2018	0.0302	2.4e-11	-	3301	no
EZR	rs62143194	19_54319624	NEU	19	54319624	C	G	9278	0.7859	-0.3151	0.0185	2.25e-65	+-?-+----	FALSE	chr19:54319624	chr19:53816370	A	G	1	0.96348	0.98763	Nuclear receptor subfamily 4 group A member 1	EFO_0004747	Sun B	29875488	European	2018	0.1381	0.0303	5.25e-06	+	3301	no
EZR	rs62143194	19_54319624	NEU	19	54319624	C	G	9278	0.7859	-0.3151	0.0185	2.25e-65	+-?-+----	FALSE	chr19:54319624	chr19:53816370	A	G	1	0.96348	0.98763	Nucleolin	EFO_0004747	Sun B	29875488	European	2018	-0.2345	0.0301	7.24e-15	-	3301	no
EZR	rs62143194	19_54319624	NEU	19	54319624	C	G	9278	0.7859	-0.3151	0.0185	2.25e-65	+-?-+----	FALSE	chr19:54319624	chr19:53816370	A	G	1	0.96348	0.98763	Nucleoside diphosphate kinase A	EFO_0004747	Sun B	29875488	European	2018	-0.1369	0.0303	6.31e-06	-	3301	no
EZR	rs62143194	19_54319624	NEU	19	54319624	C	G	9278	0.7859	-0.3151	0.0185	2.25e-65	+-?-+----	FALSE	chr19:54319624	chr19:53816370	A	G	1	0.96348	0.98763	Nucleoside diphosphate kinase B	EFO_0004747	Sun B	29875488	European	2018	-0.3317	0.0299	1.17e-28	-	3301	no
EZR	rs62143194	19_54319624	NEU	19	54319624	C	G	9278	0.7859	-0.3151	0.0185	2.25e-65	+-?-+----	FALSE	chr19:54319624	chr19:53816370	A	G	1	0.96348	0.98763	Obg-like ATPase 1	EFO_0004747	Sun B	29875488	European	2018	-0.2042	0.0302	1.41e-11	-	3301	no
EZR	rs62143194	19_54319624	NEU	19	54319624	C	G	9278	0.7859	-0.3151	0.0185	2.25e-65	+-?-+----	FALSE	chr19:54319624	chr19:53816370	A	G	1	0.96348	0.98763	Olfactomedin-like protein 3	EFO_0004747	Sun B	29875488	European	2018	-0.136	0.0303	7.24e-06	-	3301	no
EZR	rs62143194	19_54319624	NEU	19	54319624	C	G	9278	0.7859	-0.3151	0.0185	2.25e-65	+-?-+----	FALSE	chr19:54319624	chr19:53816370	A	G	1	0.96348	0.98763	Olfactomedin-like protein 3	EFO_0004747	Sun B	29875488	European	2018	0.1646	0.0303	5.37e-08	+	3301	no
EZR	rs62143194	19_54319624	NEU	19	54319624	C	G	9278	0.7859	-0.3151	0.0185	2.25e-65	+-?-+----	FALSE	chr19:54319624	chr19:53816370	A	G	1	0.96348	0.98763	Ornithine decarboxylase antizyme 1	EFO_0004747	Sun B	29875488	European	2018	-0.1507	0.0303	6.61e-07	-	3301	no
EZR	rs62143194	19_54319624	NEU	19	54319624	C	G	9278	0.7859	-0.3151	0.0185	2.25e-65	+-?-+----	FALSE	chr19:54319624	chr19:53816370	A	G	1	0.96348	0.98763	Interleukin-17F	EFO_0004747	Sun B	29875488	European	2018	0.1567	0.0303	2.29e-07	+	3301	no
EZR	rs62143194	19_54319624	NEU	19	54319624	C	G	9278	0.7859	-0.3151	0.0185	2.25e-65	+-?-+----	FALSE	chr19:54319624	chr19:53816370	A	G	1	0.96348	0.98763	Interleukin-18-binding protein	EFO_0004747	Sun B	29875488	European	2018	0.1431	0.0303	2.34e-06	+	3301	no
EZR	rs62143194	19_54319624	NEU	19	54319624	C	G	9278	0.7859	-0.3151	0.0185	2.25e-65	+-?-+----	FALSE	chr19:54319624	chr19:53816370	A	G	1	0.96348	0.98763	Interleukin-23	EFO_0004747	Sun B	29875488	European	2018	0.1574	0.0303	2e-07	+	3301	no
EZR	rs62143194	19_54319624	NEU	19	54319624	C	G	9278	0.7859	-0.3151	0.0185	2.25e-65	+-?-+----	FALSE	chr19:54319624	chr19:53816370	A	G	1	0.96348	0.98763	Interleukin-4	EFO_0004747	Sun B	29875488	European	2018	0.1413	0.0303	3.16e-06	+	3301	no
EZR	rs62143194	19_54319624	NEU	19	54319624	C	G	9278	0.7859	-0.3151	0.0185	2.25e-65	+-?-+----	FALSE	chr19:54319624	chr19:53816370	A	G	1	0.96348	0.98763	Interleukin-4 receptor subunit alpha	EFO_0004747	Sun B	29875488	European	2018	0.1679	0.0303	2.95e-08	+	3301	no
EZR	rs62143194	19_54319624	NEU	19	54319624	C	G	9278	0.7859	-0.3151	0.0185	2.25e-65	+-?-+----	FALSE	chr19:54319624	chr19:53816370	A	G	1	0.96348	0.98763	Interleukin-5	EFO_0004747	Sun B	29875488	European	2018	0.1564	0.0303	2.45e-07	+	3301	no
EZR	rs62143194	19_54319624	NEU	19	54319624	C	G	9278	0.7859	-0.3151	0.0185	2.25e-65	+-?-+----	FALSE	chr19:54319624	chr19:53816370	A	G	1	0.96348	0.98763	Interleukin-6 receptor subunit beta	EFO_0004747	Sun B	29875488	European	2018	0.1442	0.0303	1.95e-06	+	3301	no
EZR	rs62143194	19_54319624	NEU	19	54319624	C	G	9278	0.7859	-0.3151	0.0185	2.25e-65	+-?-+----	FALSE	chr19:54319624	chr19:53816370	A	G	1	0.96348	0.98763	Interleukin-7 receptor subunit alpha	EFO_0004747	Sun B	29875488	European	2018	0.2416	0.0301	1.07e-15	+	3301	no
EZR	rs62143194	19_54319624	NEU	19	54319624	C	G	9278	0.7859	-0.3151	0.0185	2.25e-65	+-?-+----	FALSE	chr19:54319624	chr19:53816370	A	G	1	0.96348	0.98763	Interleukin-9	EFO_0004747	Sun B	29875488	European	2018	0.1599	0.0303	1.29e-07	+	3301	no
EZR	rs62143194	19_54319624	NEU	19	54319624	C	G	9278	0.7859	-0.3151	0.0185	2.25e-65	+-?-+----	FALSE	chr19:54319624	chr19:53816370	A	G	1	0.96963	0.99381	Voltage-gated potassium channel subunit beta-2	EFO_0004747	Sun B	29875488	European	2018	-0.2239	0.0301	1.05e-13	-	3301	no
EZR	rs62143194	19_54319624	NEU	19	54319624	C	G	9278	0.7859	-0.3151	0.0185	2.25e-65	+-?-+----	FALSE	chr19:54319624	chr19:53816370	A	G	1	0.96963	0.99381	WAP four-disulfide core domain protein 12	EFO_0004747	Sun B	29875488	European	2018	0.1848	0.0302	9.33e-10	+	3301	no
EZR	rs62143194	19_54319624	NEU	19	54319624	C	G	9278	0.7859	-0.3151	0.0185	2.25e-65	+-?-+----	FALSE	chr19:54319624	chr19:53816370	A	G	1	0.96963	0.99381	WAP four-disulfide core domain protein 3	EFO_0004747	Sun B	29875488	European	2018	-0.3769	0.0296	4.68e-37	-	3301	no
EZR	rs62143194	19_54319624	NEU	19	54319624	C	G	9278	0.7859	-0.3151	0.0185	2.25e-65	+-?-+----	FALSE	chr19:54319624	chr19:53816370	A	G	1	0.96963	0.99381	WSC domain-containing protein 2	EFO_0004747	Sun B	29875488	European	2018	-0.2316	0.0301	1.38e-14	-	3301	no
EZR	rs62143194	19_54319624	NEU	19	54319624	C	G	9278	0.7859	-0.3151	0.0185	2.25e-65	+-?-+----	FALSE	chr19:54319624	chr19:53816370	A	G	1	0.96963	0.99381	Xaa-Pro aminopeptidase 1	EFO_0004747	Sun B	29875488	European	2018	-0.1354	0.0303	7.59e-06	-	3301	no
EZR	rs62143194	19_54319624	NEU	19	54319624	C	G	9278	0.7859	-0.3151	0.0185	2.25e-65	+-?-+----	FALSE	chr19:54319624	chr19:53816370	A	G	1	0.96963	0.99381	Xyloside xylosyltransferase 1	EFO_0004747	Sun B	29875488	European	2018	0.1667	0.0302	3.47e-08	+	3301	no
EZR	rs62143194	19_54319624	NEU	19	54319624	C	G	9278	0.7859	-0.3151	0.0185	2.25e-65	+-?-+----	FALSE	chr19:54319624	chr19:53816370	A	G	1	0.96963	0.99381	Y-box-binding protein 2	EFO_0004747	Sun B	29875488	European	2018	-0.5724	0.0287	1.2e-88	-	3301	no
EZR	rs62143194	19_54319624	NEU	19	54319624	C	G	9278	0.7859	-0.3151	0.0185	2.25e-65	+-?-+----	FALSE	chr19:54319624	chr19:53816370	A	G	1	0.96963	0.99381	YTH domain-containing protein 1	EFO_0004747	Sun B	29875488	European	2018	-0.2034	0.0301	1.51e-11	-	3301	no
EZR	rs62143194	19_54319624	NEU	19	54319624	C	G	9278	0.7859	-0.3151	0.0185	2.25e-65	+-?-+----	FALSE	chr19:54319624	chr19:53816370	A	G	1	0.96963	0.99381	Zinc finger protein 175	EFO_0004747	Sun B	29875488	European	2018	0.1483	0.0302	9.33e-07	+	3301	no
EZR	rs62143194	19_54319624	NEU	19	54319624	C	G	9278	0.7859	-0.3151	0.0185	2.25e-65	+-?-+----	FALSE	chr19:54319624	chr19:53816370	A	G	1	0.96963	0.99381	Zinc finger protein 18	EFO_0004747	Sun B	29875488	European	2018	-0.2044	0.0301	1.2e-11	-	3301	no
EZR	rs62143194	19_54319624	NEU	19	54319624	C	G	9278	0.7859	-0.3151	0.0185	2.25e-65	+-?-+----	FALSE	chr19:54319624	chr19:53816370	A	G	1	0.96963	0.99381	Zinc finger protein 264	EFO_0004747	Sun B	29875488	European	2018	0.1892	0.0302	3.55e-10	+	3301	no
EZR	rs62143194	19_54319624	NEU	19	54319624	C	G	9278	0.7859	-0.3151	0.0185	2.25e-65	+-?-+----	FALSE	chr19:54319624	chr19:53816370	A	G	1	0.96963	0.99381	Zinc finger protein 774	EFO_0004747	Sun B	29875488	European	2018	0.1782	0.0302	3.55e-09	+	3301	no
EZR	rs62143194	19_54319624	NEU	19	54319624	C	G	9278	0.7859	-0.3151	0.0185	2.25e-65	+-?-+----	FALSE	chr19:54319624	chr19:53816370	A	G	1	0.96963	0.99381	beta-adrenergic receptor kinase 1	EFO_0004747	Sun B	29875488	European	2018	-0.6484	0.0282	3.63e-117	-	3301	no
EZR	rs62143194	19_54319624	NEU	19	54319624	C	G	9278	0.7859	-0.3151	0.0185	2.25e-65	+-?-+----	FALSE	chr19:54319624	chr19:53816370	A	G	1	0.96963	0.99381	cAMP-dependent protein kinase catalytic subunit alpha	EFO_0004747	Sun B	29875488	European	2018	-0.28	0.03	9.33e-21	-	3301	no
EZR	rs62143194	19_54319624	NEU	19	54319624	C	G	9278	0.7859	-0.3151	0.0185	2.25e-65	+-?-+----	FALSE	chr19:54319624	chr19:53816370	A	G	1	0.96963	0.99381	cAMP-dependent protein kinase type I-beta regulatory subunit	EFO_0004747	Sun B	29875488	European	2018	-0.3101	0.0299	3.02e-25	-	3301	no
EZR	rs62143194	19_54319624	NEU	19	54319624	C	G	9278	0.7859	-0.3151	0.0185	2.25e-65	+-?-+----	FALSE	chr19:54319624	chr19:53816370	A	G	1	0.96963	0.99381	cAMP-regulated phosphoprotein 19	EFO_0004747	Sun B	29875488	European	2018	-0.5148	0.029	1.66e-70	-	3301	no
EZR	rs62143194	19_54319624	NEU	19	54319624	C	G	9278	0.7859	-0.3151	0.0185	2.25e-65	+-?-+----	FALSE	chr19:54319624	chr19:53816370	A	G	1	0.96963	0.99381	p53 and DNA damage-regulated protein 1	EFO_0004747	Sun B	29875488	European	2018	-0.2608	0.03	3.72e-18	-	3301	no
EZR	rs62143194	19_54319624	NEU	19	54319624	C	G	9278	0.7859	-0.3151	0.0185	2.25e-65	+-?-+----	FALSE	chr19:54319624	chr19:53816370	A	G	1	0.96963	0.99381	von Willebrand factor C domain-containing protein 2-like	EFO_0004747	Sun B	29875488	European	2018	0.1475	0.0302	1.07e-06	+	3301	no
EZR	rs62143194	19_54319624	NEU	19	54319624	C	G	9278	0.7859	-0.3151	0.0185	2.25e-65	+-?-+----	FALSE	chr19:54319624	chr19:53816370	A	G	1	0.96348	0.98763	1-phosphatidylinositol 4,5-bisphosphate phosphodiesterase gamma-1	EFO_0004747	Sun B	29875488	European	2018	-0.3245	0.0299	1.62e-27	-	3301	no
EZR	rs62143194	19_54319624	NEU	19	54319624	C	G	9278	0.7859	-0.3151	0.0185	2.25e-65	+-?-+----	FALSE	chr19:54319624	chr19:53816370	A	G	1	0.96348	0.98763	14-3-3 protein family	EFO_0004747	Sun B	29875488	European	2018	-0.4717	0.0293	2.34e-58	-	3301	no
EZR	rs62143194	19_54319624	NEU	19	54319624	C	G	9278	0.7859	-0.3151	0.0185	2.25e-65	+-?-+----	FALSE	chr19:54319624	chr19:53816370	A	G	1	0.96348	0.98763	14-3-3 protein zeta/delta	EFO_0004747	Sun B	29875488	European	2018	-0.2666	0.0301	7.41e-19	-	3301	no
EZR	rs62143194	19_54319624	NEU	19	54319624	C	G	9278	0.7859	-0.3151	0.0185	2.25e-65	+-?-+----	FALSE	chr19:54319624	chr19:53816370	A	G	1	0.96348	0.98763	15-hydroxyprostaglandin dehydrogenase [NAD(+)]	EFO_0004747	Sun B	29875488	European	2018	-0.1772	0.0303	4.79e-09	-	3301	no
EZR	rs62143194	19_54319624	NEU	19	54319624	C	G	9278	0.7859	-0.3151	0.0185	2.25e-65	+-?-+----	FALSE	chr19:54319624	chr19:53816370	A	G	1	0.96348	0.98763	2-5-oligoadenylate synthase 1	EFO_0004747	Sun B	29875488	European	2018	-0.2776	0.03	2.34e-20	-	3301	no
EZR	rs62143194	19_54319624	NEU	19	54319624	C	G	9278	0.7859	-0.3151	0.0185	2.25e-65	+-?-+----	FALSE	chr19:54319624	chr19:53816370	A	G	1	0.96963	0.99381	Protein MRVI1	EFO_0004747	Sun B	29875488	European	2018	-0.5533	0.0288	2.45e-82	-	3301	no
EZR	rs62143194	19_54319624	NEU	19	54319624	C	G	9278	0.7859	-0.3151	0.0185	2.25e-65	+-?-+----	FALSE	chr19:54319624	chr19:53816370	A	G	1	0.96963	0.99381	Protein NDRG4	EFO_0004747	Sun B	29875488	European	2018	-0.5278	0.0289	2.24e-74	-	3301	no
EZR	rs62143194	19_54319624	NEU	19	54319624	C	G	9278	0.7859	-0.3151	0.0185	2.25e-65	+-?-+----	FALSE	chr19:54319624	chr19:53816370	A	G	1	0.96963	0.99381	Protein S100-A11	EFO_0004747	Sun B	29875488	European	2018	-0.5512	0.0288	1.1e-81	-	3301	no
EZR	rs62143194	19_54319624	NEU	19	54319624	C	G	9278	0.7859	-0.3151	0.0185	2.25e-65	+-?-+----	FALSE	chr19:54319624	chr19:53816370	A	G	1	0.96963	0.99381	Protein S100-A12	EFO_0004747	Sun B	29875488	European	2018	-0.6845	0.0279	9.33e-133	-	3301	no
EZR	rs62143194	19_54319624	NEU	19	54319624	C	G	9278	0.7859	-0.3151	0.0185	2.25e-65	+-?-+----	FALSE	chr19:54319624	chr19:53816370	A	G	1	0.96963	0.99381	Protein S100-A4	EFO_0004747	Sun B	29875488	European	2018	-0.4011	0.0295	5.13e-42	-	3301	no
EZR	rs62143194	19_54319624	NEU	19	54319624	C	G	9278	0.7859	-0.3151	0.0185	2.25e-65	+-?-+----	FALSE	chr19:54319624	chr19:53816370	A	G	1	0.96963	0.99381	Protein S100-A6	EFO_0004747	Sun B	29875488	European	2018	-0.5239	0.029	3.47e-73	-	3301	no
EZR	rs62143194	19_54319624	NEU	19	54319624	C	G	9278	0.7859	-0.3151	0.0185	2.25e-65	+-?-+----	FALSE	chr19:54319624	chr19:53816370	A	G	1	0.96963	0.99381	Protein S100-A9	EFO_0004747	Sun B	29875488	European	2018	-0.5868	0.0286	1.2e-93	-	3301	no
EZR	rs62143194	19_54319624	NEU	19	54319624	C	G	9278	0.7859	-0.3151	0.0185	2.25e-65	+-?-+----	FALSE	chr19:54319624	chr19:53816370	A	G	1	0.96963	0.99381	Protein SPACA7	EFO_0004747	Sun B	29875488	European	2018	0.1387	0.0303	4.57e-06	+	3301	no
EZR	rs62143194	19_54319624	NEU	19	54319624	C	G	9278	0.7859	-0.3151	0.0185	2.25e-65	+-?-+----	FALSE	chr19:54319624	chr19:53816370	A	G	1	0.96963	0.99381	Protein YIPF6	EFO_0004747	Sun B	29875488	European	2018	0.1399	0.0303	3.72e-06	+	3301	no
EZR	rs62143194	19_54319624	NEU	19	54319624	C	G	9278	0.7859	-0.3151	0.0185	2.25e-65	+-?-+----	FALSE	chr19:54319624	chr19:53816370	A	G	1	0.96963	0.99381	Protein deglycase DJ-1	EFO_0004747	Sun B	29875488	European	2018	-0.4614	0.0293	5.37e-56	-	3301	no
EZR	rs62143194	19_54319624	NEU	19	54319624	C	G	9278	0.7859	-0.3151	0.0185	2.25e-65	+-?-+----	FALSE	chr19:54319624	chr19:53816370	A	G	1	0.96963	0.99381	Protein deglycase DJ-1	EFO_0004747	Sun B	29875488	European	2018	-0.1617	0.0302	8.91e-08	-	3301	no
EZR	rs62143194	19_54319624	NEU	19	54319624	C	G	9278	0.7859	-0.3151	0.0185	2.25e-65	+-?-+----	FALSE	chr19:54319624	chr19:53816370	A	G	1	0.96963	0.99381	Protein jagged-1	EFO_0004747	Sun B	29875488	European	2018	0.1416	0.0303	2.88e-06	+	3301	no
EZR	rs62143194	19_54319624	NEU	19	54319624	C	G	9278	0.7859	-0.3151	0.0185	2.25e-65	+-?-+----	FALSE	chr19:54319624	chr19:53816370	A	G	1	0.96963	0.99381	Protein kinase C alpha type	EFO_0004747	Sun B	29875488	European	2018	-0.1656	0.0302	4.27e-08	-	3301	no
EZR	rs62143194	19_54319624	NEU	19	54319624	C	G	9278	0.7859	-0.3151	0.0185	2.25e-65	+-?-+----	FALSE	chr19:54319624	chr19:53816370	A	G	1	0.96963	0.99381	Protein kinase C beta type (splice variant beta-II)	EFO_0004747	Sun B	29875488	European	2018	-0.5328	0.0289	7.08e-76	-	3301	no
EZR	rs62143194	19_54319624	NEU	19	54319624	C	G	9278	0.7859	-0.3151	0.0185	2.25e-65	+-?-+----	FALSE	chr19:54319624	chr19:53816370	A	G	1	0.96963	0.99381	Protein kinase C iota type	EFO_0004747	Sun B	29875488	European	2018	-0.2422	0.0301	7.76e-16	-	3301	no
EZR	rs62143194	19_54319624	NEU	19	54319624	C	G	9278	0.7859	-0.3151	0.0185	2.25e-65	+-?-+----	FALSE	chr19:54319624	chr19:53816370	A	G	1	0.96963	0.99381	Protein kinase C zeta type	EFO_0004747	Sun B	29875488	European	2018	0.1828	0.0302	1.41e-09	+	3301	no
EZR	rs62143194	19_54319624	NEU	19	54319624	C	G	9278	0.7859	-0.3151	0.0185	2.25e-65	+-?-+----	FALSE	chr19:54319624	chr19:53816370	A	G	1	0.96963	0.99381	Protein phosphatase 1A	EFO_0004747	Sun B	29875488	European	2018	-0.1675	0.0302	2.95e-08	-	3301	no
EZR	rs62143194	19_54319624	NEU	19	54319624	C	G	9278	0.7859	-0.3151	0.0185	2.25e-65	+-?-+----	FALSE	chr19:54319624	chr19:53816370	A	G	1	0.96963	0.99381	Protein unc-93 homolog B1	EFO_0004747	Sun B	29875488	European	2018	-0.3859	0.0296	7.59e-39	-	3301	no
EZR	rs62143194	19_54319624	NEU	19	54319624	C	G	9278	0.7859	-0.3151	0.0185	2.25e-65	+-?-+----	FALSE	chr19:54319624	chr19:53816370	A	G	1	0.96963	0.99381	Protein-tyrosine kinase 2-beta	EFO_0004747	Sun B	29875488	European	2018	-0.2287	0.0301	2.95e-14	-	3301	no
EZR	rs62143194	19_54319624	NEU	19	54319624	C	G	9278	0.7859	-0.3151	0.0185	2.25e-65	+-?-+----	FALSE	chr19:54319624	chr19:53816370	A	G	1	0.96963	0.99381	Protein-tyrosine sulfotransferase 2	EFO_0004747	Sun B	29875488	European	2018	0.2101	0.0301	3.02e-12	+	3301	no
EZR	rs62143194	19_54319624	NEU	19	54319624	C	G	9278	0.7859	-0.3151	0.0185	2.25e-65	+-?-+----	FALSE	chr19:54319624	chr19:53816370	A	G	1	0.96963	0.99381	Protocadherin-10	EFO_0004747	Sun B	29875488	European	2018	-0.1961	0.0302	7.94e-11	-	3301	no
EZR	rs62143194	19_54319624	NEU	19	54319624	C	G	9278	0.7859	-0.3151	0.0185	2.25e-65	+-?-+----	FALSE	chr19:54319624	chr19:53816370	A	G	1	0.96963	0.99381	Protocadherin-15	EFO_0004747	Sun B	29875488	European	2018	0.1529	0.0302	4.27e-07	+	3301	no
EZR	rs62143194	19_54319624	NEU	19	54319624	C	G	9278	0.7859	-0.3151	0.0185	2.25e-65	+-?-+----	FALSE	chr19:54319624	chr19:53816370	A	G	1	0.96963	0.99381	Pseudokinase FAM20A	EFO_0004747	Sun B	29875488	European	2018	0.1576	0.0302	1.86e-07	+	3301	no
EZR	rs62143194	19_54319624	NEU	19	54319624	C	G	9278	0.7859	-0.3151	0.0185	2.25e-65	+-?-+----	FALSE	chr19:54319624	chr19:53816370	C	G	0	1	1	Purine nucleoside phosphorylase	EFO_0004747	Sun B	29875488	European	2018	-0.2253	0.0305	1.51e-13	-	3301	no
EZR	rs62143194	19_54319624	NEU	19	54319624	C	G	9278	0.7859	-0.3151	0.0185	2.25e-65	+-?-+----	FALSE	chr19:54319624	chr19:53816370	C	G	0	1	1	Pyridoxal kinase	EFO_0004747	Sun B	29875488	European	2018	-0.4804	0.0296	2.88e-59	-	3301	no
EZR	rs62143194	19_54319624	NEU	19	54319624	C	G	9278	0.7859	-0.3151	0.0185	2.25e-65	+-?-+----	FALSE	chr19:54319624	chr19:53816370	C	G	0	1	1	RAC-alpha/beta/gamma serine/threonine-protein kinase	EFO_0004747	Sun B	29875488	European	2018	-0.3963	0.03	6.46e-40	-	3301	no
EZR	rs62143194	19_54319624	NEU	19	54319624	C	G	9278	0.7859	-0.3151	0.0185	2.25e-65	+-?-+----	FALSE	chr19:54319624	chr19:53816370	C	G	0	1	1	RAC-alpha/beta/gamma serine/threonine-protein kinase	EFO_0004747	Sun B	29875488	European	2018	-0.424	0.0299	8.71e-46	-	3301	no
EZR	rs62143194	19_54319624	NEU	19	54319624	C	G	9278	0.7859	-0.3151	0.0185	2.25e-65	+-?-+----	FALSE	chr19:54319624	chr19:53816370	C	G	0	1	1	RAC-beta serine/threonine-protein kinase	EFO_0004747	Sun B	29875488	European	2018	-0.4014	0.0299	5.75e-41	-	3301	no
EZR	rs62143194	19_54319624	NEU	19	54319624	C	G	9278	0.7859	-0.3151	0.0185	2.25e-65	+-?-+----	FALSE	chr19:54319624	chr19:53816370	C	G	0	1	1	RELT-like protein 2	EFO_0004747	Sun B	29875488	European	2018	0.138	0.0307	6.76e-06	+	3301	no
EZR	rs62143194	19_54319624	NEU	19	54319624	C	G	9278	0.7859	-0.3151	0.0185	2.25e-65	+-?-+----	FALSE	chr19:54319624	chr19:53816370	C	G	0	1	1	RGM domain family member B	EFO_0004747	Sun B	29875488	European	2018	0.1604	0.0306	1.62e-07	+	3301	no
EZR	rs62143194	19_54319624	NEU	19	54319624	C	G	9278	0.7859	-0.3151	0.0185	2.25e-65	+-?-+----	FALSE	chr19:54319624	chr19:53816370	C	G	0	1	1	RING finger protein 148	EFO_0004747	Sun B	29875488	European	2018	0.137	0.0307	7.94e-06	+	3301	no
EZR	rs62143194	19_54319624	NEU	19	54319624	C	G	9278	0.7859	-0.3151	0.0185	2.25e-65	+-?-+----	FALSE	chr19:54319624	chr19:53816370	C	G	0	1	1	RNA polymerase II subunit A C-terminal domain phosphatase SSU72	EFO_0004747	Sun B	29875488	European	2018	-0.6158	0.0288	2.82e-101	-	3301	no
EZR	rs62143194	19_54319624	NEU	19	54319624	C	G	9278	0.7859	-0.3151	0.0185	2.25e-65	+-?-+----	FALSE	chr19:54319624	chr19:53816370	C	G	0	1	1	RNA-binding protein 3	EFO_0004747	Sun B	29875488	European	2018	-0.6851	0.0283	4.57e-129	-	3301	no
EZR	rs62143194	19_54319624	NEU	19	54319624	C	G	9278	0.7859	-0.3151	0.0185	2.25e-65	+-?-+----	FALSE	chr19:54319624	chr19:53816370	C	G	0	1	1	RNA-binding protein 39	EFO_0004747	Sun B	29875488	European	2018	-0.4621	0.0297	1.1e-54	-	3301	no
EZR	rs62143194	19_54319624	NEU	19	54319624	C	G	9278	0.7859	-0.3151	0.0185	2.25e-65	+-?-+----	FALSE	chr19:54319624	chr19:53816370	C	G	0	1	1	RNA-binding protein 40	EFO_0004747	Sun B	29875488	European	2018	-0.1452	0.0306	2.14e-06	-	3301	no
EZR	rs62143194	19_54319624	NEU	19	54319624	C	G	9278	0.7859	-0.3151	0.0185	2.25e-65	+-?-+----	FALSE	chr19:54319624	chr19:53816370	C	G	0	1	1	RNA-binding protein EWS	EFO_0004747	Sun B	29875488	European	2018	-0.6222	0.0288	1.15e-103	-	3301	no
EZR	rs62143194	19_54319624	NEU	19	54319624	C	G	9278	0.7859	-0.3151	0.0185	2.25e-65	+-?-+----	FALSE	chr19:54319624	chr19:53816370	C	G	0	1	1	Ragulator complex protein LAMTOR3	EFO_0004747	Sun B	29875488	European	2018	-0.2873	0.0303	2.82e-21	-	3301	no
EZR	rs62143194	19_54319624	NEU	19	54319624	C	G	9278	0.7859	-0.3151	0.0185	2.25e-65	+-?-+----	FALSE	chr19:54319624	chr19:53816370	C	G	0	1	1	Ran-binding protein 3	EFO_0004747	Sun B	29875488	European	2018	-0.1935	0.0306	2.45e-10	-	3301	no
EZR	rs62143194	19_54319624	NEU	19	54319624	C	G	9278	0.7859	-0.3151	0.0185	2.25e-65	+-?-+----	FALSE	chr19:54319624	chr19:53816370	C	G	0	1	1	Rap1 GTPase-activating protein 1	EFO_0004747	Sun B	29875488	European	2018	-0.3174	0.0302	9.12e-26	-	3301	no
EZR	rs62143194	19_54319624	NEU	19	54319624	C	G	9278	0.7859	-0.3151	0.0185	2.25e-65	+-?-+----	FALSE	chr19:54319624	chr19:53816370	C	G	0	1	1	Ras-related C3 botulinum toxin substrate 3	EFO_0004747	Sun B	29875488	European	2018	-0.3009	0.0303	3.02e-23	-	3301	no
EZR	rs62143194	19_54319624	NEU	19	54319624	C	G	9278	0.7859	-0.3151	0.0185	2.25e-65	+-?-+----	FALSE	chr19:54319624	chr19:53816370	G	A	1	0.96348	0.98763	Coiled-coil domain-containing protein 134	EFO_0004747	Sun B	29875488	European	2018	0.1738	0.0303	1e-08	+	3301	no
EZR	rs62143194	19_54319624	NEU	19	54319624	C	G	9278	0.7859	-0.3151	0.0185	2.25e-65	+-?-+----	FALSE	chr19:54319624	chr19:53816370	G	A	1	0.96348	0.98763	Coiled-coil-helix-coiled-coil-helix domain-containing protein 10, mitochondrial	EFO_0004747	Sun B	29875488	European	2018	-0.708	0.0279	2.29e-142	-	3301	no
EZR	rs62143194	19_54319624	NEU	19	54319624	C	G	9278	0.7859	-0.3151	0.0185	2.25e-65	+-?-+----	FALSE	chr19:54319624	chr19:53816370	G	A	1	0.96348	0.98763	Cold-inducible RNA-binding protein	EFO_0004747	Sun B	29875488	European	2018	-0.6581	0.0282	4.07e-120	-	3301	no
EZR	rs62143194	19_54319624	NEU	19	54319624	C	G	9278	0.7859	-0.3151	0.0185	2.25e-65	+-?-+----	FALSE	chr19:54319624	chr19:53816370	G	A	1	0.96348	0.98763	Collagen alpha-1(XXVI) chain	EFO_0004747	Sun B	29875488	European	2018	0.1367	0.0304	6.76e-06	+	3301	no
EZR	rs62143194	19_54319624	NEU	19	54319624	C	G	9278	0.7859	-0.3151	0.0185	2.25e-65	+-?-+----	FALSE	chr19:54319624	chr19:53816370	G	A	1	0.96348	0.98763	Collectin-12	EFO_0004747	Sun B	29875488	European	2018	0.1593	0.0303	1.51e-07	+	3301	no
EZR	rs62143194	19_54319624	NEU	19	54319624	C	G	9278	0.7859	-0.3151	0.0185	2.25e-65	+-?-+----	FALSE	chr19:54319624	chr19:53816370	G	A	1	0.96348	0.98763	Complement C1q tumor necrosis factor-related protein 1	EFO_0004747	Sun B	29875488	European	2018	0.1378	0.0304	5.75e-06	+	3301	no
EZR	rs62143194	19_54319624	NEU	19	54319624	C	G	9278	0.7859	-0.3151	0.0185	2.25e-65	+-?-+----	FALSE	chr19:54319624	chr19:53816370	G	A	1	0.96348	0.98763	Complement C1q-like protein 4	EFO_0004747	Sun B	29875488	European	2018	0.1797	0.0303	3.09e-09	+	3301	no
EZR	rs62143194	19_54319624	NEU	19	54319624	C	G	9278	0.7859	-0.3151	0.0185	2.25e-65	+-?-+----	FALSE	chr19:54319624	chr19:53816370	G	A	1	0.96348	0.98763	Contactin-4	EFO_0004747	Sun B	29875488	European	2018	0.1432	0.0304	2.45e-06	+	3301	no
EZR	rs62143194	19_54319624	NEU	19	54319624	C	G	9278	0.7859	-0.3151	0.0185	2.25e-65	+-?-+----	FALSE	chr19:54319624	chr19:53816370	G	A	1	0.96348	0.98763	Contactin-5	EFO_0004747	Sun B	29875488	European	2018	-0.4702	0.0293	9.12e-58	-	3301	no
EZR	rs62143194	19_54319624	NEU	19	54319624	C	G	9278	0.7859	-0.3151	0.0185	2.25e-65	+-?-+----	FALSE	chr19:54319624	chr19:53816370	G	A	1	0.96348	0.98763	Copine-1	EFO_0004747	Sun B	29875488	European	2018	-0.5078	0.0292	6.76e-68	-	3301	no
EZR	rs62143194	19_54319624	NEU	19	54319624	C	G	9278	0.7859	-0.3151	0.0185	2.25e-65	+-?-+----	FALSE	chr19:54319624	chr19:53816370	G	A	1	0.96348	0.98763	Core-binding factor subunit beta	EFO_0004747	Sun B	29875488	European	2018	-0.3693	0.0298	2.69e-35	-	3301	no
EZR	rs62143194	19_54319624	NEU	19	54319624	C	G	9278	0.7859	-0.3151	0.0185	2.25e-65	+-?-+----	FALSE	chr19:54319624	chr19:53816370	G	A	1	0.96348	0.98763	Crk-like protein	EFO_0004747	Sun B	29875488	European	2018	-0.2731	0.0301	1.17e-19	-	3301	no
EZR	rs62143194	19_54319624	NEU	19	54319624	C	G	9278	0.7859	-0.3151	0.0185	2.25e-65	+-?-+----	FALSE	chr19:54319624	chr19:53816370	G	A	1	0.96348	0.98763	Cryptic protein	EFO_0004747	Sun B	29875488	European	2018	-0.4869	0.0293	4.17e-62	-	3301	no
EZR	rs62143194	19_54319624	NEU	19	54319624	C	G	9278	0.7859	-0.3151	0.0185	2.25e-65	+-?-+----	FALSE	chr19:54319624	chr19:53816370	G	A	1	0.96348	0.98763	Cullin-9	EFO_0004747	Sun B	29875488	European	2018	0.1396	0.0304	4.27e-06	+	3301	no
EZR	rs62143194	19_54319624	NEU	19	54319624	C	G	9278	0.7859	-0.3151	0.0185	2.25e-65	+-?-+----	FALSE	chr19:54319624	chr19:53816370	G	A	1	0.96348	0.98763	Cyclin-dependent kinase 2:Cyclin-A2 complex	EFO_0004747	Sun B	29875488	European	2018	0.1993	0.0303	4.68e-11	+	3301	no
EZR	rs62143194	19_54319624	NEU	19	54319624	C	G	9278	0.7859	-0.3151	0.0185	2.25e-65	+-?-+----	FALSE	chr19:54319624	chr19:53816370	G	A	1	0.96348	0.98763	Cyclin-dependent kinase 8:Cyclin-C complex	EFO_0004747	Sun B	29875488	European	2018	-0.2552	0.0302	2.63e-17	-	3301	no
EZR	rs62143194	19_54319624	NEU	19	54319624	C	G	9278	0.7859	-0.3151	0.0185	2.25e-65	+-?-+----	FALSE	chr19:54319624	chr19:53816370	G	A	1	0.96348	0.98763	Cyclin-dependent kinase inhibitor 1B	EFO_0004747	Sun B	29875488	European	2018	-0.5072	0.0292	9.55e-68	-	3301	no
EZR	rs62143194	19_54319624	NEU	19	54319624	C	G	9278	0.7859	-0.3151	0.0185	2.25e-65	+-?-+----	FALSE	chr19:54319624	chr19:53816370	G	A	1	0.96348	0.98763	Cysteine-rich secretory protein 3	EFO_0004747	Sun B	29875488	European	2018	0.2126	0.0302	2.04e-12	+	3301	no
EZR	rs62143194	19_54319624	NEU	19	54319624	C	G	9278	0.7859	-0.3151	0.0185	2.25e-65	+-?-+----	FALSE	chr19:54319624	chr19:53816370	G	A	1	0.96348	0.98763	Cytochrome P450 3A4	EFO_0004747	Sun B	29875488	European	2018	0.1561	0.0304	2.69e-07	+	3301	no
EZR	rs62143194	19_54319624	NEU	19	54319624	C	G	9278	0.7859	-0.3151	0.0185	2.25e-65	+-?-+----	FALSE	chr19:54319624	chr19:53816370	C	G	0	1	1	Eukaryotic translation initiation factor 4E type 2	EFO_0004747	Sun B	29875488	European	2018	-0.4614	0.0297	1.62e-54	-	3301	no
EZR	rs62143194	19_54319624	NEU	19	54319624	C	G	9278	0.7859	-0.3151	0.0185	2.25e-65	+-?-+----	FALSE	chr19:54319624	chr19:53816370	C	G	0	1	1	Eukaryotic translation initiation factor 5	EFO_0004747	Sun B	29875488	European	2018	-0.3267	0.0302	3.02e-27	-	3301	no
EZR	rs62143194	19_54319624	NEU	19	54319624	C	G	9278	0.7859	-0.3151	0.0185	2.25e-65	+-?-+----	FALSE	chr19:54319624	chr19:53816370	C	G	0	1	1	Eukaryotic translation initiation factor 5A-1	EFO_0004747	Sun B	29875488	European	2018	-0.4499	0.0297	1.05e-51	-	3301	no
EZR	rs62143194	19_54319624	NEU	19	54319624	C	G	9278	0.7859	-0.3151	0.0185	2.25e-65	+-?-+----	FALSE	chr19:54319624	chr19:53816370	C	G	0	1	1	Exostosin-like 2	EFO_0004747	Sun B	29875488	European	2018	-0.1469	0.0306	1.62e-06	-	3301	no
EZR	rs62143194	19_54319624	NEU	19	54319624	C	G	9278	0.7859	-0.3151	0.0185	2.25e-65	+-?-+----	FALSE	chr19:54319624	chr19:53816370	C	G	0	1	1	Extracellular sulfatase Sulf-2	EFO_0004747	Sun B	29875488	European	2018	-0.3036	0.0303	1.23e-23	-	3301	no
EZR	rs62143194	19_54319624	NEU	19	54319624	C	G	9278	0.7859	-0.3151	0.0185	2.25e-65	+-?-+----	FALSE	chr19:54319624	chr19:53816370	C	G	0	1	1	Ezrin	EFO_0004747	Sun B	29875488	European	2018	-0.5652	0.0291	7.59e-84	-	3301	yes
EZR	rs62143194	19_54319624	NEU	19	54319624	C	G	9278	0.7859	-0.3151	0.0185	2.25e-65	+-?-+----	FALSE	chr19:54319624	chr19:53816370	C	G	0	1	1	FAS-associated factor 2	EFO_0004747	Sun B	29875488	European	2018	0.1526	0.0306	6.31e-07	+	3301	no
EZR	rs62143194	19_54319624	NEU	19	54319624	C	G	9278	0.7859	-0.3151	0.0185	2.25e-65	+-?-+----	FALSE	chr19:54319624	chr19:53816370	C	G	0	1	1	Fatty acid hydroxylase domain-containing protein 2	EFO_0004747	Sun B	29875488	European	2018	0.1435	0.0306	2.82e-06	+	3301	no
EZR	rs62143194	19_54319624	NEU	19	54319624	C	G	9278	0.7859	-0.3151	0.0185	2.25e-65	+-?-+----	FALSE	chr19:54319624	chr19:53816370	C	G	0	1	1	Fc receptor-like protein 6	EFO_0004747	Sun B	29875488	European	2018	0.1361	0.0307	9.12e-06	+	3301	no
EZR	rs62143194	19_54319624	NEU	19	54319624	C	G	9278	0.7859	-0.3151	0.0185	2.25e-65	+-?-+----	FALSE	chr19:54319624	chr19:53816370	C	G	0	1	1	Fetal and adult testis-expressed transcript protein	EFO_0004747	Sun B	29875488	European	2018	0.1483	0.0306	1.29e-06	+	3301	no
EZR	rs62143194	19_54319624	NEU	19	54319624	C	G	9278	0.7859	-0.3151	0.0185	2.25e-65	+-?-+----	FALSE	chr19:54319624	chr19:53816370	C	G	0	1	1	Fibroblast growth factor 1	EFO_0004747	Sun B	29875488	European	2018	0.1787	0.0306	5.25e-09	+	3301	no
EZR	rs62143194	19_54319624	NEU	19	54319624	C	G	9278	0.7859	-0.3151	0.0185	2.25e-65	+-?-+----	FALSE	chr19:54319624	chr19:53816370	C	G	0	1	1	Fibroblast growth factor 16	EFO_0004747	Sun B	29875488	European	2018	0.2117	0.0305	4.07e-12	+	3301	no
EZR	rs62143194	19_54319624	NEU	19	54319624	C	G	9278	0.7859	-0.3151	0.0185	2.25e-65	+-?-+----	FALSE	chr19:54319624	chr19:53816370	C	G	0	1	1	Fibroblast growth factor 8 isoform B	EFO_0004747	Sun B	29875488	European	2018	0.1688	0.0306	3.55e-08	+	3301	no
EZR	rs62143194	19_54319624	NEU	19	54319624	C	G	9278	0.7859	-0.3151	0.0185	2.25e-65	+-?-+----	FALSE	chr19:54319624	chr19:53816370	C	G	0	1	1	Fibroblast growth factor 9	EFO_0004747	Sun B	29875488	European	2018	0.1442	0.0306	2.57e-06	+	3301	no
EZR	rs62143194	19_54319624	NEU	19	54319624	C	G	9278	0.7859	-0.3151	0.0185	2.25e-65	+-?-+----	FALSE	chr19:54319624	chr19:53816370	C	G	0	1	1	Fibroblast growth factor receptor 3	EFO_0004747	Sun B	29875488	European	2018	0.1697	0.0306	2.88e-08	+	3301	no
EZR	rs62143194	19_54319624	NEU	19	54319624	C	G	9278	0.7859	-0.3151	0.0185	2.25e-65	+-?-+----	FALSE	chr19:54319624	chr19:53816370	C	G	0	1	1	Follistatin-related protein 1	EFO_0004747	Sun B	29875488	European	2018	0.1583	0.0306	2.34e-07	+	3301	no
EZR	rs62143194	19_54319624	NEU	19	54319624	C	G	9278	0.7859	-0.3151	0.0185	2.25e-65	+-?-+----	FALSE	chr19:54319624	chr19:53816370	C	G	0	1	1	Follistatin-related protein 4	EFO_0004747	Sun B	29875488	European	2018	0.2074	0.0305	1.12e-11	+	3301	no
EZR	rs62143194	19_54319624	NEU	19	54319624	C	G	9278	0.7859	-0.3151	0.0185	2.25e-65	+-?-+----	FALSE	chr19:54319624	chr19:53816370	C	G	0	1	1	Forkhead box protein C2	EFO_0004747	Sun B	29875488	European	2018	0.1585	0.0306	2.29e-07	+	3301	no
EZR	rs62143194	19_54319624	NEU	19	54319624	C	G	9278	0.7859	-0.3151	0.0185	2.25e-65	+-?-+----	FALSE	chr19:54319624	chr19:53816370	C	G	0	1	1	Forkhead box protein J2	EFO_0004747	Sun B	29875488	European	2018	-0.1528	0.0306	6.17e-07	-	3301	no
EZR	rs62143194	19_54319624	NEU	19	54319624	C	G	9278	0.7859	-0.3151	0.0185	2.25e-65	+-?-+----	FALSE	chr19:54319624	chr19:53816370	C	G	0	1	1	Fragile X mental retardation syndrome-related protein 1	EFO_0004747	Sun B	29875488	European	2018	-0.1462	0.0306	1.82e-06	-	3301	no
EZR	rs62143194	19_54319624	NEU	19	54319624	C	G	9278	0.7859	-0.3151	0.0185	2.25e-65	+-?-+----	FALSE	chr19:54319624	chr19:53816370	C	G	0	1	1	Fructose-1,6-bisphosphatase 1	EFO_0004747	Sun B	29875488	European	2018	-0.2661	0.0304	2.09e-18	-	3301	no
EZR	rs62143194	19_54319624	NEU	19	54319624	C	G	9278	0.7859	-0.3151	0.0185	2.25e-65	+-?-+----	FALSE	chr19:54319624	chr19:53816370	C	G	0	1	1	Fructose-1,6-bisphosphatase isozyme 2	EFO_0004747	Sun B	29875488	European	2018	0.1545	0.0306	4.57e-07	+	3301	no
EZR	rs62143194	19_54319624	NEU	19	54319624	C	G	9278	0.7859	-0.3151	0.0185	2.25e-65	+-?-+----	FALSE	chr19:54319624	chr19:53816370	C	G	0	1	1	Fructose-2,6-bisphosphatase TIGAR	EFO_0004747	Sun B	29875488	European	2018	-0.5594	0.0292	5.75e-82	-	3301	no
EZR	rs62143194	19_54319624	NEU	19	54319624	C	G	9278	0.7859	-0.3151	0.0185	2.25e-65	+-?-+----	FALSE	chr19:54319624	chr19:53816370	C	G	0	1	1	Fructose-bisphosphate aldolase A	EFO_0004747	Sun B	29875488	European	2018	-0.2926	0.0303	5.01e-22	-	3301	no
EZR	rs62143194	19_54319624	NEU	19	54319624	C	G	9278	0.7859	-0.3151	0.0185	2.25e-65	+-?-+----	FALSE	chr19:54319624	chr19:53816370	C	G	0	1	1	G2/mitotic-specific cyclin-B1	EFO_0004747	Sun B	29875488	European	2018	0.16	0.0306	1.74e-07	+	3301	no
EZR	rs62143194	19_54319624	NEU	19	54319624	C	G	9278	0.7859	-0.3151	0.0185	2.25e-65	+-?-+----	FALSE	chr19:54319624	chr19:53816370	C	G	0	1	1	GDNF family receptor alpha-3	EFO_0004747	Sun B	29875488	European	2018	0.1495	0.0306	1.05e-06	+	3301	no
EZR	rs62143194	19_54319624	NEU	19	54319624	C	G	9278	0.7859	-0.3151	0.0185	2.25e-65	+-?-+----	FALSE	chr19:54319624	chr19:53816370	C	G	0	1	1	GDP-fucose protein O-fucosyltransferase 1	EFO_0004747	Sun B	29875488	European	2018	0.3139	0.0303	3.31e-25	+	3301	no
EZR	rs62143194	19_54319624	NEU	19	54319624	C	G	9278	0.7859	-0.3151	0.0185	2.25e-65	+-?-+----	FALSE	chr19:54319624	chr19:53816370	C	G	0	1	1	GRAM domain-containing protein 1C	EFO_0004747	Sun B	29875488	European	2018	0.1554	0.0306	3.89e-07	+	3301	no
EZR	rs62143194	19_54319624	NEU	19	54319624	C	G	9278	0.7859	-0.3151	0.0185	2.25e-65	+-?-+----	FALSE	chr19:54319624	chr19:53816370	C	G	0	1	1	GTPase KRas	EFO_0004747	Sun B	29875488	European	2018	0.1468	0.0306	1.66e-06	+	3301	no
EZR	rs62143194	19_54319624	NEU	19	54319624	C	G	9278	0.7859	-0.3151	0.0185	2.25e-65	+-?-+----	FALSE	chr19:54319624	chr19:53816370	C	G	0	1	1	Galectin-10	EFO_0004747	Sun B	29875488	European	2018	-0.1965	0.0306	1.29e-10	-	3301	no
EZR	rs62143194	19_54319624	NEU	19	54319624	C	G	9278	0.7859	-0.3151	0.0185	2.25e-65	+-?-+----	FALSE	chr19:54319624	chr19:53816370	A	G	1	0.96348	0.98763	Osteocalcin	EFO_0004747	Sun B	29875488	European	2018	-0.2489	0.0301	1.35e-16	-	3301	no
EZR	rs62143194	19_54319624	NEU	19	54319624	C	G	9278	0.7859	-0.3151	0.0185	2.25e-65	+-?-+----	FALSE	chr19:54319624	chr19:53816370	A	G	1	0.96348	0.98763	Oxidized low-density lipoprotein receptor 1	EFO_0004747	Sun B	29875488	European	2018	-0.1801	0.0302	2.63e-09	-	3301	no
EZR	rs62143194	19_54319624	NEU	19	54319624	C	G	9278	0.7859	-0.3151	0.0185	2.25e-65	+-?-+----	FALSE	chr19:54319624	chr19:53816370	A	G	1	0.96348	0.98763	Oxidoreductase HTATIP2	EFO_0004747	Sun B	29875488	European	2018	-0.2727	0.03	1.12e-19	-	3301	no
EZR	rs62143194	19_54319624	NEU	19	54319624	C	G	9278	0.7859	-0.3151	0.0185	2.25e-65	+-?-+----	FALSE	chr19:54319624	chr19:53816370	A	G	1	0.96348	0.98763	Oxytocin-neurophysin 1	EFO_0004747	Sun B	29875488	European	2018	0.1416	0.0303	2.95e-06	+	3301	no
EZR	rs62143194	19_54319624	NEU	19	54319624	C	G	9278	0.7859	-0.3151	0.0185	2.25e-65	+-?-+----	FALSE	chr19:54319624	chr19:53816370	A	G	1	0.96348	0.98763	PDZ domain-containing protein 11	EFO_0004747	Sun B	29875488	European	2018	0.1437	0.0303	2.14e-06	+	3301	no
EZR	rs62143194	19_54319624	NEU	19	54319624	C	G	9278	0.7859	-0.3151	0.0185	2.25e-65	+-?-+----	FALSE	chr19:54319624	chr19:53816370	A	G	1	0.96348	0.98763	PIK3CA/PIK3R1	EFO_0004747	Sun B	29875488	European	2018	0.137	0.0303	6.17e-06	+	3301	no
EZR	rs62143194	19_54319624	NEU	19	54319624	C	G	9278	0.7859	-0.3151	0.0185	2.25e-65	+-?-+----	FALSE	chr19:54319624	chr19:53816370	A	G	1	0.96348	0.98763	POU domain, class 2, transcription factor 1	EFO_0004747	Sun B	29875488	European	2018	0.1364	0.0303	6.92e-06	+	3301	no
EZR	rs62143194	19_54319624	NEU	19	54319624	C	G	9278	0.7859	-0.3151	0.0185	2.25e-65	+-?-+----	FALSE	chr19:54319624	chr19:53816370	A	G	1	0.96348	0.98763	Pantothenate kinase 3	EFO_0004747	Sun B	29875488	European	2018	-0.1535	0.0303	4.07e-07	-	3301	no
EZR	rs62143194	19_54319624	NEU	19	54319624	C	G	9278	0.7859	-0.3151	0.0185	2.25e-65	+-?-+----	FALSE	chr19:54319624	chr19:53816370	A	G	1	0.96348	0.98763	Peptidyl-prolyl cis-trans isomerase A	EFO_0004747	Sun B	29875488	European	2018	-0.6222	0.0284	2.95e-106	-	3301	no
EZR	rs62143194	19_54319624	NEU	19	54319624	C	G	9278	0.7859	-0.3151	0.0185	2.25e-65	+-?-+----	FALSE	chr19:54319624	chr19:53816370	A	G	1	0.96348	0.98763	Peptidyl-prolyl cis-trans isomerase E	EFO_0004747	Sun B	29875488	European	2018	-0.1991	0.0302	4.37e-11	-	3301	no
EZR	rs62143194	19_54319624	NEU	19	54319624	C	G	9278	0.7859	-0.3151	0.0185	2.25e-65	+-?-+----	FALSE	chr19:54319624	chr19:53816370	A	G	1	0.96348	0.98763	Peptidyl-prolyl cis-trans isomerase FKBP14	EFO_0004747	Sun B	29875488	European	2018	0.1396	0.0303	4.17e-06	+	3301	no
EZR	rs62143194	19_54319624	NEU	19	54319624	C	G	9278	0.7859	-0.3151	0.0185	2.25e-65	+-?-+----	FALSE	chr19:54319624	chr19:53816370	A	G	1	0.96348	0.98763	Peptidyl-prolyl cis-trans isomerase H	EFO_0004747	Sun B	29875488	European	2018	-0.5164	0.0291	1.17e-70	-	3301	no
EZR	rs62143194	19_54319624	NEU	19	54319624	C	G	9278	0.7859	-0.3151	0.0185	2.25e-65	+-?-+----	FALSE	chr19:54319624	chr19:53816370	A	G	1	0.96348	0.98763	Peptidyl-prolyl cis-trans isomerase NIMA-interacting 4	EFO_0004747	Sun B	29875488	European	2018	-0.7066	0.0278	2.34e-142	-	3301	no
EZR	rs62143194	19_54319624	NEU	19	54319624	C	G	9278	0.7859	-0.3151	0.0185	2.25e-65	+-?-+----	FALSE	chr19:54319624	chr19:53816370	A	G	1	0.96348	0.98763	Peptidyl-prolyl cis-trans isomerase-like 1	EFO_0004747	Sun B	29875488	European	2018	-0.2592	0.0301	6.76e-18	-	3301	no
EZR	rs62143194	19_54319624	NEU	19	54319624	C	G	9278	0.7859	-0.3151	0.0185	2.25e-65	+-?-+----	FALSE	chr19:54319624	chr19:53816370	A	G	1	0.96348	0.98763	Peregrin	EFO_0004747	Sun B	29875488	European	2018	-0.151	0.0303	6.31e-07	-	3301	no
EZR	rs62143194	19_54319624	NEU	19	54319624	C	G	9278	0.7859	-0.3151	0.0185	2.25e-65	+-?-+----	FALSE	chr19:54319624	chr19:53816370	A	G	1	0.96348	0.98763	Peroxiredoxin-4	EFO_0004747	Sun B	29875488	European	2018	0.1448	0.0303	1.78e-06	+	3301	no
EZR	rs62143194	19_54319624	NEU	19	54319624	C	G	9278	0.7859	-0.3151	0.0185	2.25e-65	+-?-+----	FALSE	chr19:54319624	chr19:53816370	A	G	1	0.96348	0.98763	Persephin	EFO_0004747	Sun B	29875488	European	2018	0.1365	0.0303	6.76e-06	+	3301	no
EZR	rs62143194	19_54319624	NEU	19	54319624	C	G	9278	0.7859	-0.3151	0.0185	2.25e-65	+-?-+----	FALSE	chr19:54319624	chr19:53816370	A	G	1	0.96348	0.98763	Phosducin-like protein 2	EFO_0004747	Sun B	29875488	European	2018	-0.334	0.0299	4.68e-29	-	3301	no
EZR	rs62143194	19_54319624	NEU	19	54319624	C	G	9278	0.7859	-0.3151	0.0185	2.25e-65	+-?-+----	FALSE	chr19:54319624	chr19:53816370	A	G	1	0.96348	0.98763	Phosphatidylinositol 3,4,5-trisphosphate 3-phosphatase and dual-specificity protein phosphatase PTEN	EFO_0004747	Sun B	29875488	European	2018	-0.207	0.0302	7.24e-12	-	3301	no
EZR	rs62143194	19_54319624	NEU	19	54319624	C	G	9278	0.7859	-0.3151	0.0185	2.25e-65	+-?-+----	FALSE	chr19:54319624	chr19:53816370	A	G	1	0.96348	0.98763	Phosphatidylinositol transfer protein alpha isoform	EFO_0004747	Sun B	29875488	European	2018	-0.154	0.0303	3.72e-07	-	3301	no
EZR	rs62143194	19_54319624	NEU	19	54319624	C	G	9278	0.7859	-0.3151	0.0185	2.25e-65	+-?-+----	FALSE	chr19:54319624	chr19:53816370	A	G	1	0.96348	0.98763	Phosphoglycerate kinase 1	EFO_0004747	Sun B	29875488	European	2018	-0.1948	0.0302	1.17e-10	-	3301	no
EZR	rs62143194	19_54319624	NEU	19	54319624	C	G	9278	0.7859	-0.3151	0.0185	2.25e-65	+-?-+----	FALSE	chr19:54319624	chr19:53816370	A	G	1	0.96348	0.98763	Phosphomevalonate kinase	EFO_0004747	Sun B	29875488	European	2018	-0.2184	0.0302	4.57e-13	-	3301	no
EZR	rs62143194	19_54319624	NEU	19	54319624	C	G	9278	0.7859	-0.3151	0.0185	2.25e-65	+-?-+----	FALSE	chr19:54319624	chr19:53816370	A	G	1	0.96348	0.98763	Pituitary adenylate cyclase-activating polypeptide	EFO_0004747	Sun B	29875488	European	2018	0.1564	0.0303	2.4e-07	+	3301	no
EZR	rs62143194	19_54319624	NEU	19	54319624	C	G	9278	0.7859	-0.3151	0.0185	2.25e-65	+-?-+----	FALSE	chr19:54319624	chr19:53816370	A	G	1	0.96348	0.98763	Plasmin	EFO_0004747	Sun B	29875488	European	2018	0.2045	0.0302	1.29e-11	+	3301	no
EZR	rs62143194	19_54319624	NEU	19	54319624	C	G	9278	0.7859	-0.3151	0.0185	2.25e-65	+-?-+----	FALSE	chr19:54319624	chr19:53816370	A	G	1	0.96348	0.98763	Plastin-2	EFO_0004747	Sun B	29875488	European	2018	-0.4525	0.0294	1.62e-53	-	3301	no
EZR	rs62143194	19_54319624	NEU	19	54319624	C	G	9278	0.7859	-0.3151	0.0185	2.25e-65	+-?-+----	FALSE	chr19:54319624	chr19:53816370	A	G	1	0.96348	0.98763	Platelet endothelial cell adhesion molecule	EFO_0004747	Sun B	29875488	European	2018	0.1737	0.0303	9.55e-09	+	3301	no
EZR	rs62143194	19_54319624	NEU	19	54319624	C	G	9278	0.7859	-0.3151	0.0185	2.25e-65	+-?-+----	FALSE	chr19:54319624	chr19:53816370	A	G	1	0.96348	0.98763	Platelet-activating factor acetylhydrolase IB subunit beta	EFO_0004747	Sun B	29875488	European	2018	-0.2726	0.03	1.15e-19	-	3301	no
EZR	rs62143194	19_54319624	NEU	19	54319624	C	G	9278	0.7859	-0.3151	0.0185	2.25e-65	+-?-+----	FALSE	chr19:54319624	chr19:53816370	A	G	1	0.96348	0.98763	Plexin-B2	EFO_0004747	Sun B	29875488	European	2018	0.1406	0.0303	3.55e-06	+	3301	no
EZR	rs62143194	19_54319624	NEU	19	54319624	C	G	9278	0.7859	-0.3151	0.0185	2.25e-65	+-?-+----	FALSE	chr19:54319624	chr19:53816370	A	G	1	0.96348	0.98763	Plexin-C1	EFO_0004747	Sun B	29875488	European	2018	0.1438	0.0303	2.09e-06	+	3301	no
EZR	rs62143194	19_54319624	NEU	19	54319624	C	G	9278	0.7859	-0.3151	0.0185	2.25e-65	+-?-+----	FALSE	chr19:54319624	chr19:53816370	A	G	1	0.96348	0.98763	Poly(A) RNA polymerase, mitochondrial	EFO_0004747	Sun B	29875488	European	2018	0.1404	0.0303	3.63e-06	+	3301	no
EZR	rs62143194	19_54319624	NEU	19	54319624	C	G	9278	0.7859	-0.3151	0.0185	2.25e-65	+-?-+----	FALSE	chr19:54319624	chr19:53816370	A	G	1	0.96348	0.98763	Poly(U)-binding-splicing factor PUF60	EFO_0004747	Sun B	29875488	European	2018	0.1419	0.0303	2.88e-06	+	3301	no
EZR	rs62143194	19_54319624	NEU	19	54319624	C	G	9278	0.7859	-0.3151	0.0185	2.25e-65	+-?-+----	FALSE	chr19:54319624	chr19:53816370	A	G	1	0.96963	0.99381	Protein FAM150B	EFO_0004747	Sun B	29875488	European	2018	-0.2414	0.0301	9.77e-16	-	3301	no
EZR	rs62143194	19_54319624	NEU	19	54319624	C	G	9278	0.7859	-0.3151	0.0185	2.25e-65	+-?-+----	FALSE	chr19:54319624	chr19:53816370	C	G	0	1	1	HEPACAM family member 2	EFO_0004747	Sun B	29875488	European	2018	0.1621	0.0306	1.17e-07	+	3301	no
EZR	rs62143194	19_54319624	NEU	19	54319624	C	G	9278	0.7859	-0.3151	0.0185	2.25e-65	+-?-+----	FALSE	chr19:54319624	chr19:53816370	C	G	0	1	1	Haloacid dehalogenase-like hydrolase domain-containing protein 2	EFO_0004747	Sun B	29875488	European	2018	-0.3867	0.03	5.37e-38	-	3301	no
EZR	rs62143194	19_54319624	NEU	19	54319624	C	G	9278	0.7859	-0.3151	0.0185	2.25e-65	+-?-+----	FALSE	chr19:54319624	chr19:53816370	C	G	0	1	1	HemK methyltransferase family member 2	EFO_0004747	Sun B	29875488	European	2018	-0.339	0.0302	2.82e-29	-	3301	no
EZR	rs62143194	19_54319624	NEU	19	54319624	C	G	9278	0.7859	-0.3151	0.0185	2.25e-65	+-?-+----	FALSE	chr19:54319624	chr19:53816370	C	G	0	1	1	Heme oxygenase 2	EFO_0004747	Sun B	29875488	European	2018	-0.3055	0.0303	6.31e-24	-	3301	no
EZR	rs62143194	19_54319624	NEU	19	54319624	C	G	9278	0.7859	-0.3151	0.0185	2.25e-65	+-?-+----	FALSE	chr19:54319624	chr19:53816370	C	G	0	1	1	Heparan sulfate glucosamine 3-O-sulfotransferase 3A1	EFO_0004747	Sun B	29875488	European	2018	-0.3158	0.0303	1.62e-25	-	3301	no
EZR	rs62143194	19_54319624	NEU	19	54319624	C	G	9278	0.7859	-0.3151	0.0185	2.25e-65	+-?-+----	FALSE	chr19:54319624	chr19:53816370	A	G	1	0.96963	0.99381	Talin-2	EFO_0004747	Sun B	29875488	European	2018	-0.2478	0.03	1.58e-16	-	3301	no
EZR	rs62143194	19_54319624	NEU	19	54319624	C	G	9278	0.7859	-0.3151	0.0185	2.25e-65	+-?-+----	FALSE	chr19:54319624	chr19:53816370	C	G	0	1	1	Heterogeneous nuclear ribonucleoprotein A/B	EFO_0004747	Sun B	29875488	European	2018	-0.6399	0.0287	1.95e-110	-	3301	no
EZR	rs62143194	19_54319624	NEU	19	54319624	C	G	9278	0.7859	-0.3151	0.0185	2.25e-65	+-?-+----	FALSE	chr19:54319624	chr19:53816370	C	G	0	1	1	Heterogeneous nuclear ribonucleoprotein A/B	EFO_0004747	Sun B	29875488	European	2018	-0.5607	0.0292	2.24e-82	-	3301	no
EZR	rs62143194	19_54319624	NEU	19	54319624	C	G	9278	0.7859	-0.3151	0.0185	2.25e-65	+-?-+----	FALSE	chr19:54319624	chr19:53816370	C	G	0	1	1	Heterogeneous nuclear ribonucleoprotein D-like	EFO_0004747	Sun B	29875488	European	2018	-0.6908	0.0283	1.38e-131	-	3301	no
EZR	rs62143194	19_54319624	NEU	19	54319624	C	G	9278	0.7859	-0.3151	0.0185	2.25e-65	+-?-+----	FALSE	chr19:54319624	chr19:53816370	C	G	0	1	1	Heterogeneous nuclear ribonucleoprotein M	EFO_0004747	Sun B	29875488	European	2018	-0.6031	0.0289	9.77e-97	-	3301	no
EZR	rs62143194	19_54319624	NEU	19	54319624	C	G	9278	0.7859	-0.3151	0.0185	2.25e-65	+-?-+----	FALSE	chr19:54319624	chr19:53816370	A	G	1	0.96963	0.99381	Thioredoxin domain-containing protein 5	EFO_0004747	Sun B	29875488	European	2018	0.1356	0.0303	7.41e-06	+	3301	no
EZR	rs62143194	19_54319624	NEU	19	54319624	C	G	9278	0.7859	-0.3151	0.0185	2.25e-65	+-?-+----	FALSE	chr19:54319624	chr19:53816370	A	G	1	0.96963	0.99381	Thioredoxin reductase 1, cytoplasmic	EFO_0004747	Sun B	29875488	European	2018	-0.451	0.0293	2.19e-53	-	3301	no
EZR	rs62143194	19_54319624	NEU	19	54319624	C	G	9278	0.7859	-0.3151	0.0185	2.25e-65	+-?-+----	FALSE	chr19:54319624	chr19:53816370	A	G	1	0.96963	0.99381	Thrombopoietin Receptor	EFO_0004747	Sun B	29875488	European	2018	0.2099	0.0301	3.24e-12	+	3301	no
EZR	rs62143194	19_54319624	NEU	19	54319624	C	G	9278	0.7859	-0.3151	0.0185	2.25e-65	+-?-+----	FALSE	chr19:54319624	chr19:53816370	A	G	1	0.96963	0.99381	Thymidine kinase, cytosolic	EFO_0004747	Sun B	29875488	European	2018	0.1443	0.0303	1.86e-06	+	3301	no
EZR	rs62143194	19_54319624	NEU	19	54319624	C	G	9278	0.7859	-0.3151	0.0185	2.25e-65	+-?-+----	FALSE	chr19:54319624	chr19:53816370	A	G	1	0.96963	0.99381	Thymocyte nuclear protein 1	EFO_0004747	Sun B	29875488	European	2018	-0.305	0.0299	1.78e-24	-	3301	no
EZR	rs62143194	19_54319624	NEU	19	54319624	C	G	9278	0.7859	-0.3151	0.0185	2.25e-65	+-?-+----	FALSE	chr19:54319624	chr19:53816370	A	G	1	0.96963	0.99381	Toll-interacting protein	EFO_0004747	Sun B	29875488	European	2018	-0.2852	0.0299	1.7e-21	-	3301	no
EZR	rs62143194	19_54319624	NEU	19	54319624	C	G	9278	0.7859	-0.3151	0.0185	2.25e-65	+-?-+----	FALSE	chr19:54319624	chr19:53816370	A	G	1	0.96963	0.99381	Toll/interleukin-1 receptor domain-containing adapter protein	EFO_0004747	Sun B	29875488	European	2018	-0.6073	0.0285	4.47e-101	-	3301	no
EZR	rs62143194	19_54319624	NEU	19	54319624	C	G	9278	0.7859	-0.3151	0.0185	2.25e-65	+-?-+----	FALSE	chr19:54319624	chr19:53816370	A	G	1	0.96963	0.99381	Transformer-2 protein homolog beta	EFO_0004747	Sun B	29875488	European	2018	-0.4057	0.0295	5.75e-43	-	3301	no
EZR	rs62143194	19_54319624	NEU	19	54319624	C	G	9278	0.7859	-0.3151	0.0185	2.25e-65	+-?-+----	FALSE	chr19:54319624	chr19:53816370	A	G	1	0.96963	0.99381	Transforming growth factor beta-3	EFO_0004747	Sun B	29875488	European	2018	0.2143	0.0301	1.12e-12	+	3301	no
EZR	rs62143194	19_54319624	NEU	19	54319624	C	G	9278	0.7859	-0.3151	0.0185	2.25e-65	+-?-+----	FALSE	chr19:54319624	chr19:53816370	A	G	1	0.96963	0.99381	Transforming protein RhoA	EFO_0004747	Sun B	29875488	European	2018	-0.5855	0.0286	3.47e-93	-	3301	no
EZR	rs62143194	19_54319624	NEU	19	54319624	C	G	9278	0.7859	-0.3151	0.0185	2.25e-65	+-?-+----	FALSE	chr19:54319624	chr19:53816370	A	G	1	0.96963	0.99381	Transketolase	EFO_0004747	Sun B	29875488	European	2018	-0.5014	0.0291	1.2e-66	-	3301	no
EZR	rs62143194	19_54319624	NEU	19	54319624	C	G	9278	0.7859	-0.3151	0.0185	2.25e-65	+-?-+----	FALSE	chr19:54319624	chr19:53816370	A	G	1	0.96963	0.99381	Translation initiation factor eIF-2B subunit alpha	EFO_0004747	Sun B	29875488	European	2018	-0.3272	0.0298	5.01e-28	-	3301	no
EZR	rs62143194	19_54319624	NEU	19	54319624	C	G	9278	0.7859	-0.3151	0.0185	2.25e-65	+-?-+----	FALSE	chr19:54319624	chr19:53816370	C	G	0	1	1	IST1 homolog	EFO_0004747	Sun B	29875488	European	2018	-0.4439	0.0298	2.69e-50	-	3301	no
EZR	rs62143194	19_54319624	NEU	19	54319624	C	G	9278	0.7859	-0.3151	0.0185	2.25e-65	+-?-+----	FALSE	chr19:54319624	chr19:53816370	C	G	0	1	1	Immediate early response 3-interacting protein 1	EFO_0004747	Sun B	29875488	European	2018	0.1494	0.0306	1.1e-06	+	3301	no
EZR	rs62143194	19_54319624	NEU	19	54319624	C	G	9278	0.7859	-0.3151	0.0185	2.25e-65	+-?-+----	FALSE	chr19:54319624	chr19:53816370	C	G	0	1	1	Immunoglobulin J chain	EFO_0004747	Sun B	29875488	European	2018	0.2034	0.0305	2.69e-11	+	3301	no
EZR	rs62143194	19_54319624	NEU	19	54319624	C	G	9278	0.7859	-0.3151	0.0185	2.25e-65	+-?-+----	FALSE	chr19:54319624	chr19:53816370	C	G	0	1	1	Immunoglobulin superfamily DCC subclass member 3	EFO_0004747	Sun B	29875488	European	2018	-0.5823	0.029	1.7e-89	-	3301	no
EZR	rs62143194	19_54319624	NEU	19	54319624	C	G	9278	0.7859	-0.3151	0.0185	2.25e-65	+-?-+----	FALSE	chr19:54319624	chr19:53816370	A	G	1	0.96348	0.98763	HemK methyltransferase family member 2	EFO_0004747	Sun B	29875488	European	2018	-0.3452	0.0298	5.5e-31	-	3301	no
EZR	rs62143194	19_54319624	NEU	19	54319624	C	G	9278	0.7859	-0.3151	0.0185	2.25e-65	+-?-+----	FALSE	chr19:54319624	chr19:53816370	A	G	1	0.96348	0.98763	Heme oxygenase 2	EFO_0004747	Sun B	29875488	European	2018	-0.2965	0.03	4.57e-23	-	3301	no
EZR	rs62143194	19_54319624	NEU	19	54319624	C	G	9278	0.7859	-0.3151	0.0185	2.25e-65	+-?-+----	FALSE	chr19:54319624	chr19:53816370	A	G	1	0.96348	0.98763	Heparan sulfate glucosamine 3-O-sulfotransferase 3A1	EFO_0004747	Sun B	29875488	European	2018	-0.3154	0.0299	5.37e-26	-	3301	no
EZR	rs62143194	19_54319624	NEU	19	54319624	C	G	9278	0.7859	-0.3151	0.0185	2.25e-65	+-?-+----	FALSE	chr19:54319624	chr19:53816370	A	G	1	0.96348	0.98763	Hepatocyte nuclear factor 1-alpha	EFO_0004747	Sun B	29875488	European	2018	0.1528	0.0303	4.57e-07	+	3301	no
EZR	rs62143194	19_54319624	NEU	19	54319624	C	G	9278	0.7859	-0.3151	0.0185	2.25e-65	+-?-+----	FALSE	chr19:54319624	chr19:53816370	A	G	1	0.96348	0.98763	Heterogeneous nuclear ribonucleoprotein A/B	EFO_0004747	Sun B	29875488	European	2018	-0.6355	0.0283	1.86e-111	-	3301	no
EZR	rs62143194	19_54319624	NEU	19	54319624	C	G	9278	0.7859	-0.3151	0.0185	2.25e-65	+-?-+----	FALSE	chr19:54319624	chr19:53816370	A	G	1	0.96348	0.98763	Heterogeneous nuclear ribonucleoprotein A/B	EFO_0004747	Sun B	29875488	European	2018	-0.5627	0.0288	4.79e-85	-	3301	no
EZR	rs62143194	19_54319624	NEU	19	54319624	C	G	9278	0.7859	-0.3151	0.0185	2.25e-65	+-?-+----	FALSE	chr19:54319624	chr19:53816370	A	G	1	0.96348	0.98763	Heterogeneous nuclear ribonucleoprotein D-like	EFO_0004747	Sun B	29875488	European	2018	-0.6852	0.028	1.86e-132	-	3301	no
EZR	rs62143194	19_54319624	NEU	19	54319624	C	G	9278	0.7859	-0.3151	0.0185	2.25e-65	+-?-+----	FALSE	chr19:54319624	chr19:53816370	A	G	1	0.96348	0.98763	Heterogeneous nuclear ribonucleoprotein M	EFO_0004747	Sun B	29875488	European	2018	-0.5988	0.0286	1.55e-97	-	3301	no
EZR	rs62143194	19_54319624	NEU	19	54319624	C	G	9278	0.7859	-0.3151	0.0185	2.25e-65	+-?-+----	FALSE	chr19:54319624	chr19:53816370	A	G	1	0.96348	0.98763	Heterogeneous nuclear ribonucleoprotein Q	EFO_0004747	Sun B	29875488	European	2018	-0.2645	0.0301	1.41e-18	-	3301	no
EZR	rs62143194	19_54319624	NEU	19	54319624	C	G	9278	0.7859	-0.3151	0.0185	2.25e-65	+-?-+----	FALSE	chr19:54319624	chr19:53816370	A	G	1	0.96348	0.98763	Heterogeneous nuclear ribonucleoproteins A2/B1	EFO_0004747	Sun B	29875488	European	2018	-0.6853	0.028	1.62e-132	-	3301	no
EZR	rs62143194	19_54319624	NEU	19	54319624	C	G	9278	0.7859	-0.3151	0.0185	2.25e-65	+-?-+----	FALSE	chr19:54319624	chr19:53816370	A	G	1	0.96348	0.98763	Hexokinase-2	EFO_0004747	Sun B	29875488	European	2018	-0.5717	0.0287	4.9e-88	-	3301	no
EZR	rs62143194	19_54319624	NEU	19	54319624	C	G	9278	0.7859	-0.3151	0.0185	2.25e-65	+-?-+----	FALSE	chr19:54319624	chr19:53816370	A	G	1	0.96348	0.98763	High mobility group protein B1	EFO_0004747	Sun B	29875488	European	2018	-0.6749	0.0281	6.61e-128	-	3301	no
EZR	rs62143194	19_54319624	NEU	19	54319624	C	G	9278	0.7859	-0.3151	0.0185	2.25e-65	+-?-+----	FALSE	chr19:54319624	chr19:53816370	A	G	1	0.96348	0.98763	High mobility group protein B2	EFO_0004747	Sun B	29875488	European	2018	-0.5734	0.0287	1.23e-88	-	3301	no
EZR	rs62143194	19_54319624	NEU	19	54319624	C	G	9278	0.7859	-0.3151	0.0185	2.25e-65	+-?-+----	FALSE	chr19:54319624	chr19:53816370	A	G	1	0.96348	0.98763	High mobility group protein B3	EFO_0004747	Sun B	29875488	European	2018	-0.6993	0.0279	6.03e-139	-	3301	no
EZR	rs62143194	19_54319624	NEU	19	54319624	C	G	9278	0.7859	-0.3151	0.0185	2.25e-65	+-?-+----	FALSE	chr19:54319624	chr19:53816370	A	G	1	0.96348	0.98763	Histidine triad nucleotide-binding protein 1	EFO_0004747	Sun B	29875488	European	2018	-0.1561	0.0303	2.57e-07	-	3301	no
EZR	rs62143194	19_54319624	NEU	19	54319624	C	G	9278	0.7859	-0.3151	0.0185	2.25e-65	+-?-+----	FALSE	chr19:54319624	chr19:53816370	A	G	1	0.96348	0.98763	Histone H1x	EFO_0004747	Sun B	29875488	European	2018	-0.3077	0.0299	8.91e-25	-	3301	no
EZR	rs62143194	19_54319624	NEU	19	54319624	C	G	9278	0.7859	-0.3151	0.0185	2.25e-65	+-?-+----	FALSE	chr19:54319624	chr19:53816370	A	G	1	0.96348	0.98763	Histone deacetylase complex subunit SAP18	EFO_0004747	Sun B	29875488	European	2018	-0.3553	0.0298	8.32e-33	-	3301	no
EZR	rs62143194	19_54319624	NEU	19	54319624	C	G	9278	0.7859	-0.3151	0.0185	2.25e-65	+-?-+----	FALSE	chr19:54319624	chr19:53816370	A	G	1	0.96348	0.98763	Hydroxymethylglutaryl-CoA synthase, mitochondrial	EFO_0004747	Sun B	29875488	European	2018	0.1349	0.0303	8.51e-06	+	3301	no
EZR	rs62143194	19_54319624	NEU	19	54319624	C	G	9278	0.7859	-0.3151	0.0185	2.25e-65	+-?-+----	FALSE	chr19:54319624	chr19:53816370	A	G	1	0.96348	0.98763	ICOS ligand	EFO_0004747	Sun B	29875488	European	2018	-0.365	0.0297	1.29e-34	-	3301	no
EZR	rs62143194	19_54319624	NEU	19	54319624	C	G	9278	0.7859	-0.3151	0.0185	2.25e-65	+-?-+----	FALSE	chr19:54319624	chr19:53816370	A	G	1	0.96348	0.98763	IST1 homolog	EFO_0004747	Sun B	29875488	European	2018	-0.4477	0.0294	2.34e-52	-	3301	no
EZR	rs62143194	19_54319624	NEU	19	54319624	C	G	9278	0.7859	-0.3151	0.0185	2.25e-65	+-?-+----	FALSE	chr19:54319624	chr19:53816370	A	G	1	0.96348	0.98763	Immediate early response 3-interacting protein 1	EFO_0004747	Sun B	29875488	European	2018	0.1435	0.0303	2.19e-06	+	3301	no
EZR	rs62143194	19_54319624	NEU	19	54319624	C	G	9278	0.7859	-0.3151	0.0185	2.25e-65	+-?-+----	FALSE	chr19:54319624	chr19:53816370	A	G	1	0.96348	0.98763	Immunoglobulin J chain	EFO_0004747	Sun B	29875488	European	2018	0.1953	0.0302	1e-10	+	3301	no
EZR	rs62143194	19_54319624	NEU	19	54319624	C	G	9278	0.7859	-0.3151	0.0185	2.25e-65	+-?-+----	FALSE	chr19:54319624	chr19:53816370	A	G	1	0.96348	0.98763	Immunoglobulin superfamily DCC subclass member 3	EFO_0004747	Sun B	29875488	European	2018	-0.5839	0.0287	3.16e-92	-	3301	no
EZR	rs62143194	19_54319624	NEU	19	54319624	C	G	9278	0.7859	-0.3151	0.0185	2.25e-65	+-?-+----	FALSE	chr19:54319624	chr19:53816370	A	G	1	0.96348	0.98763	Immunoglobulin superfamily member 8	EFO_0004747	Sun B	29875488	European	2018	0.1802	0.0303	2.63e-09	+	3301	no
EZR	rs62143194	19_54319624	NEU	19	54319624	C	G	9278	0.7859	-0.3151	0.0185	2.25e-65	+-?-+----	FALSE	chr19:54319624	chr19:53816370	A	G	1	0.96348	0.98763	Transformer-2 protein homolog beta	EFO_0004747	Sun B	29875488	European	2018	-0.4052	0.0296	1.07e-42	-	3301	no
EZR	rs62143194	19_54319624	NEU	19	54319624	C	G	9278	0.7859	-0.3151	0.0185	2.25e-65	+-?-+----	FALSE	chr19:54319624	chr19:53816370	A	G	1	0.96348	0.98763	Transforming growth factor beta-3	EFO_0004747	Sun B	29875488	European	2018	0.2209	0.0302	2.45e-13	+	3301	no
EZR	rs62143194	19_54319624	NEU	19	54319624	C	G	9278	0.7859	-0.3151	0.0185	2.25e-65	+-?-+----	FALSE	chr19:54319624	chr19:53816370	A	G	1	0.96348	0.98763	Transforming protein RhoA	EFO_0004747	Sun B	29875488	European	2018	-0.5869	0.0286	2.82e-93	-	3301	no
EZR	rs62143194	19_54319624	NEU	19	54319624	C	G	9278	0.7859	-0.3151	0.0185	2.25e-65	+-?-+----	FALSE	chr19:54319624	chr19:53816370	A	G	1	0.96348	0.98763	Transketolase	EFO_0004747	Sun B	29875488	European	2018	-0.5025	0.0291	1.12e-66	-	3301	no
EZR	rs62143194	19_54319624	NEU	19	54319624	C	G	9278	0.7859	-0.3151	0.0185	2.25e-65	+-?-+----	FALSE	chr19:54319624	chr19:53816370	A	G	1	0.96348	0.98763	Translation initiation factor eIF-2B subunit alpha	EFO_0004747	Sun B	29875488	European	2018	-0.3384	0.0298	8.32e-30	-	3301	no
EZR	rs62143194	19_54319624	NEU	19	54319624	C	G	9278	0.7859	-0.3151	0.0185	2.25e-65	+-?-+----	FALSE	chr19:54319624	chr19:53816370	A	G	1	0.96348	0.98763	Translationally-controlled tumor protein	EFO_0004747	Sun B	29875488	European	2018	-0.5084	0.0291	2.34e-68	-	3301	no
EZR	rs62143194	19_54319624	NEU	19	54319624	C	G	9278	0.7859	-0.3151	0.0185	2.25e-65	+-?-+----	FALSE	chr19:54319624	chr19:53816370	A	G	1	0.96348	0.98763	Transmembrane emp24 domain-containing protein 4	EFO_0004747	Sun B	29875488	European	2018	0.1392	0.0303	4.37e-06	+	3301	no
EZR	rs62143194	19_54319624	NEU	19	54319624	C	G	9278	0.7859	-0.3151	0.0185	2.25e-65	+-?-+----	FALSE	chr19:54319624	chr19:53816370	A	G	1	0.96348	0.98763	Transmembrane protein 230	EFO_0004747	Sun B	29875488	European	2018	-0.2967	0.03	4.17e-23	-	3301	no
EZR	rs62143194	19_54319624	NEU	19	54319624	C	G	9278	0.7859	-0.3151	0.0185	2.25e-65	+-?-+----	FALSE	chr19:54319624	chr19:53816370	A	G	1	0.96348	0.98763	Transmembrane protein 41B	EFO_0004747	Sun B	29875488	European	2018	0.1567	0.0303	2.29e-07	+	3301	no
EZR	rs62143194	19_54319624	NEU	19	54319624	C	G	9278	0.7859	-0.3151	0.0185	2.25e-65	+-?-+----	FALSE	chr19:54319624	chr19:53816370	A	G	1	0.96348	0.98763	Transmembrane protein 9	EFO_0004747	Sun B	29875488	European	2018	0.1355	0.0303	7.76e-06	+	3301	no
EZR	rs62143194	19_54319624	NEU	19	54319624	C	G	9278	0.7859	-0.3151	0.0185	2.25e-65	+-?-+----	FALSE	chr19:54319624	chr19:53816370	A	G	1	0.96348	0.98763	Triosephosphate isomerase	EFO_0004747	Sun B	29875488	European	2018	-0.5102	0.0291	7.41e-69	-	3301	no
EZR	rs62143194	19_54319624	NEU	19	54319624	C	G	9278	0.7859	-0.3151	0.0185	2.25e-65	+-?-+----	FALSE	chr19:54319624	chr19:53816370	A	G	1	0.96348	0.98763	Troponin I, cardiac muscle	EFO_0004747	Sun B	29875488	European	2018	0.1356	0.0303	7.76e-06	+	3301	no
EZR	rs62143194	19_54319624	NEU	19	54319624	C	G	9278	0.7859	-0.3151	0.0185	2.25e-65	+-?-+----	FALSE	chr19:54319624	chr19:53816370	A	G	1	0.96348	0.98763	Troponin I, cardiac muscle	EFO_0004747	Sun B	29875488	European	2018	-0.3004	0.03	1.15e-23	-	3301	no
EZR	rs62143194	19_54319624	NEU	19	54319624	C	G	9278	0.7859	-0.3151	0.0185	2.25e-65	+-?-+----	FALSE	chr19:54319624	chr19:53816370	A	G	1	0.96348	0.98763	Trypsin-3	EFO_0004747	Sun B	29875488	European	2018	0.1354	0.0303	7.94e-06	+	3301	no
EZR	rs62143194	19_54319624	NEU	19	54319624	C	G	9278	0.7859	-0.3151	0.0185	2.25e-65	+-?-+----	FALSE	chr19:54319624	chr19:53816370	A	G	1	0.96348	0.98763	Tryptase gamma	EFO_0004747	Sun B	29875488	European	2018	0.1724	0.0303	1.23e-08	+	3301	no
EZR	rs62143194	19_54319624	NEU	19	54319624	C	G	9278	0.7859	-0.3151	0.0185	2.25e-65	+-?-+----	FALSE	chr19:54319624	chr19:53816370	A	G	1	0.96348	0.98763	Tubulin--tyrosine ligase	EFO_0004747	Sun B	29875488	European	2018	-0.3473	0.0298	2.34e-31	-	3301	no
EZR	rs62143194	19_54319624	NEU	19	54319624	C	G	9278	0.7859	-0.3151	0.0185	2.25e-65	+-?-+----	FALSE	chr19:54319624	chr19:53816370	A	G	1	0.96348	0.98763	Tubulin-specific chaperone E	EFO_0004747	Sun B	29875488	European	2018	-0.4167	0.0295	3.39e-45	-	3301	no
EZR	rs62143194	19_54319624	NEU	19	54319624	C	G	9278	0.7859	-0.3151	0.0185	2.25e-65	+-?-+----	FALSE	chr19:54319624	chr19:53816370	A	G	1	0.96348	0.98763	Tumor necrosis factor ligand superfamily member 14	EFO_0004747	Sun B	29875488	European	2018	-0.2968	0.03	4.17e-23	-	3301	no
EZR	rs62143194	19_54319624	NEU	19	54319624	C	G	9278	0.7859	-0.3151	0.0185	2.25e-65	+-?-+----	FALSE	chr19:54319624	chr19:53816370	A	G	1	0.96348	0.98763	Tumor necrosis factor ligand superfamily member 18	EFO_0004747	Sun B	29875488	European	2018	0.1381	0.0303	5.25e-06	+	3301	no
EZR	rs62143194	19_54319624	NEU	19	54319624	C	G	9278	0.7859	-0.3151	0.0185	2.25e-65	+-?-+----	FALSE	chr19:54319624	chr19:53816370	A	G	1	0.96348	0.98763	Tumor necrosis factor ligand superfamily member 4	EFO_0004747	Sun B	29875488	European	2018	0.1597	0.0303	1.32e-07	+	3301	no
EZR	rs62143194	19_54319624	NEU	19	54319624	C	G	9278	0.7859	-0.3151	0.0185	2.25e-65	+-?-+----	FALSE	chr19:54319624	chr19:53816370	A	G	1	0.96348	0.98763	Tumor necrosis factor ligand superfamily member 8	EFO_0004747	Sun B	29875488	European	2018	0.1439	0.0303	2.04e-06	+	3301	no
EZR	rs62143194	19_54319624	NEU	19	54319624	C	G	9278	0.7859	-0.3151	0.0185	2.25e-65	+-?-+----	FALSE	chr19:54319624	chr19:53816370	A	G	1	0.96348	0.98763	Tumor necrosis factor ligand superfamily member 9	EFO_0004747	Sun B	29875488	European	2018	0.1393	0.0303	4.37e-06	+	3301	no
EZR	rs62143194	19_54319624	NEU	19	54319624	C	G	9278	0.7859	-0.3151	0.0185	2.25e-65	+-?-+----	FALSE	chr19:54319624	chr19:53816370	A	G	1	0.96348	0.98763	Tumor necrosis factor receptor superfamily member 11A	EFO_0004747	Sun B	29875488	European	2018	0.1407	0.0303	3.47e-06	+	3301	no
EZR	rs62143194	19_54319624	NEU	19	54319624	C	G	9278	0.7859	-0.3151	0.0185	2.25e-65	+-?-+----	FALSE	chr19:54319624	chr19:53816370	A	G	1	0.96348	0.98763	Tumor necrosis factor receptor superfamily member 13B	EFO_0004747	Sun B	29875488	European	2018	0.1478	0.0303	1.07e-06	+	3301	no
EZR	rs62143194	19_54319624	NEU	19	54319624	C	G	9278	0.7859	-0.3151	0.0185	2.25e-65	+-?-+----	FALSE	chr19:54319624	chr19:53816370	A	G	1	0.96348	0.98763	Tumor necrosis factor receptor superfamily member 14	EFO_0004747	Sun B	29875488	European	2018	0.1515	0.0303	5.75e-07	+	3301	no
EZR	rs62143194	19_54319624	NEU	19	54319624	C	G	9278	0.7859	-0.3151	0.0185	2.25e-65	+-?-+----	FALSE	chr19:54319624	chr19:53816370	A	G	1	0.96348	0.98763	Tumor necrosis factor receptor superfamily member 16	EFO_0004747	Sun B	29875488	European	2018	-0.2254	0.0302	7.76e-14	-	3301	no
EZR	rs62143194	19_54319624	NEU	19	54319624	C	G	9278	0.7859	-0.3151	0.0185	2.25e-65	+-?-+----	FALSE	chr19:54319624	chr19:53816370	A	G	1	0.96348	0.98763	Tumor necrosis factor receptor superfamily member 6	EFO_0004747	Sun B	29875488	European	2018	0.169	0.0303	2.4e-08	+	3301	no
EZR	rs62143194	19_54319624	NEU	19	54319624	C	G	9278	0.7859	-0.3151	0.0185	2.25e-65	+-?-+----	FALSE	chr19:54319624	chr19:53816370	A	G	1	0.96348	0.98763	Tumor necrosis factor receptor superfamily member 6	EFO_0004747	Sun B	29875488	European	2018	0.1347	0.0303	8.91e-06	+	3301	no
EZR	rs62143194	19_54319624	NEU	19	54319624	C	G	9278	0.7859	-0.3151	0.0185	2.25e-65	+-?-+----	FALSE	chr19:54319624	chr19:53816370	A	G	1	0.96348	0.98763	Tumor necrosis factor receptor superfamily member 6B	EFO_0004747	Sun B	29875488	European	2018	0.1696	0.0303	2.09e-08	+	3301	no
EZR	rs62143194	19_54319624	NEU	19	54319624	C	G	9278	0.7859	-0.3151	0.0185	2.25e-65	+-?-+----	FALSE	chr19:54319624	chr19:53816370	A	G	1	0.96348	0.98763	Tumor necrosis factor receptor superfamily member 8	EFO_0004747	Sun B	29875488	European	2018	0.1655	0.0303	4.57e-08	+	3301	no
EZR	rs62143194	19_54319624	NEU	19	54319624	C	G	9278	0.7859	-0.3151	0.0185	2.25e-65	+-?-+----	FALSE	chr19:54319624	chr19:53816370	A	G	1	0.96348	0.98763	Tumor susceptibility gene 101 protein	EFO_0004747	Sun B	29875488	European	2018	-0.1865	0.0302	6.92e-10	-	3301	no
EZR	rs62143194	19_54319624	NEU	19	54319624	C	G	9278	0.7859	-0.3151	0.0185	2.25e-65	+-?-+----	FALSE	chr19:54319624	chr19:53816370	A	G	1	0.96348	0.98763	Tumor-associated calcium signal transducer 2	EFO_0004747	Sun B	29875488	European	2018	0.1954	0.0302	1e-10	+	3301	no
EZR	rs62143194	19_54319624	NEU	19	54319624	C	G	9278	0.7859	-0.3151	0.0185	2.25e-65	+-?-+----	FALSE	chr19:54319624	chr19:53816370	A	G	1	0.96348	0.98763	Twisted gastrulation protein homolog 1	EFO_0004747	Sun B	29875488	European	2018	0.1734	0.0303	1e-08	+	3301	no
EZR	rs62143194	19_54319624	NEU	19	54319624	C	G	9278	0.7859	-0.3151	0.0185	2.25e-65	+-?-+----	FALSE	chr19:54319624	chr19:53816370	A	G	1	0.96348	0.98763	Tyrosine-protein kinase BTK	EFO_0004747	Sun B	29875488	European	2018	-0.2513	0.0301	6.76e-17	-	3301	no
EZR	rs62143194	19_54319624	NEU	19	54319624	C	G	9278	0.7859	-0.3151	0.0185	2.25e-65	+-?-+----	FALSE	chr19:54319624	chr19:53816370	A	G	1	0.96348	0.98763	Tyrosine-protein kinase CSK	EFO_0004747	Sun B	29875488	European	2018	-0.5228	0.029	1.58e-72	-	3301	no
EZR	rs62143194	19_54319624	NEU	19	54319624	C	G	9278	0.7859	-0.3151	0.0185	2.25e-65	+-?-+----	FALSE	chr19:54319624	chr19:53816370	A	G	1	0.96348	0.98763	Tyrosine-protein kinase Fgr	EFO_0004747	Sun B	29875488	European	2018	-0.3374	0.0298	1.15e-29	-	3301	no
EZR	rs62143194	19_54319624	NEU	19	54319624	C	G	9278	0.7859	-0.3151	0.0185	2.25e-65	+-?-+----	FALSE	chr19:54319624	chr19:53816370	A	G	1	0.96348	0.98763	Tyrosine-protein kinase Lck	EFO_0004747	Sun B	29875488	European	2018	-0.5987	0.0286	1.62e-97	-	3301	no
EZR	rs62143194	19_54319624	NEU	19	54319624	C	G	9278	0.7859	-0.3151	0.0185	2.25e-65	+-?-+----	FALSE	chr19:54319624	chr19:53816370	G	A	1	0.96348	0.98763	Granulins	EFO_0004747	Sun B	29875488	European	2018	0.1387	0.0306	6.03e-06	+	3301	no
EZR	rs62143194	19_54319624	NEU	19	54319624	C	G	9278	0.7859	-0.3151	0.0185	2.25e-65	+-?-+----	FALSE	chr19:54319624	chr19:53816370	G	A	1	0.96348	0.98763	Granulocyte colony-stimulating factor receptor	EFO_0004747	Sun B	29875488	European	2018	0.1581	0.0306	2.4e-07	+	3301	no
EZR	rs62143194	19_54319624	NEU	19	54319624	C	G	9278	0.7859	-0.3151	0.0185	2.25e-65	+-?-+----	FALSE	chr19:54319624	chr19:53816370	G	A	1	0.96348	0.98763	Granzyme B	EFO_0004747	Sun B	29875488	European	2018	0.1401	0.0306	4.9e-06	+	3301	no
EZR	rs62143194	19_54319624	NEU	19	54319624	C	G	9278	0.7859	-0.3151	0.0185	2.25e-65	+-?-+----	FALSE	chr19:54319624	chr19:53816370	G	A	1	0.96348	0.98763	Granzyme H	EFO_0004747	Sun B	29875488	European	2018	0.1686	0.0306	3.63e-08	+	3301	no
EZR	rs62143194	19_54319624	NEU	19	54319624	C	G	9278	0.7859	-0.3151	0.0185	2.25e-65	+-?-+----	FALSE	chr19:54319624	chr19:53816370	G	A	1	0.96348	0.98763	Group 10 secretory phospholipase A2	EFO_0004747	Sun B	29875488	European	2018	0.1769	0.0306	7.41e-09	+	3301	no
EZR	rs62143194	19_54319624	NEU	19	54319624	C	G	9278	0.7859	-0.3151	0.0185	2.25e-65	+-?-+----	FALSE	chr19:54319624	chr19:53816370	A	G	1	0.96348	0.98763	Tyrosine-protein phosphatase non-receptor type 7	EFO_0004747	Sun B	29875488	European	2018	-0.4676	0.0293	2.57e-57	-	3301	no
EZR	rs62143194	19_54319624	NEU	19	54319624	C	G	9278	0.7859	-0.3151	0.0185	2.25e-65	+-?-+----	FALSE	chr19:54319624	chr19:53816370	G	A	1	0.96348	0.98763	Group XIIB secretory phospholipase A2-like protein	EFO_0004747	Sun B	29875488	European	2018	0.1378	0.0306	6.92e-06	+	3301	no
EZR	rs62143194	19_54319624	NEU	19	54319624	C	G	9278	0.7859	-0.3151	0.0185	2.25e-65	+-?-+----	FALSE	chr19:54319624	chr19:53816370	G	A	1	0.96348	0.98763	Growth arrest-specific protein 1	EFO_0004747	Sun B	29875488	European	2018	0.149	0.0306	1.15e-06	+	3301	no
EZR	rs62143194	19_54319624	NEU	19	54319624	C	G	9278	0.7859	-0.3151	0.0185	2.25e-65	+-?-+----	FALSE	chr19:54319624	chr19:53816370	G	A	1	0.96348	0.98763	Growth factor receptor-bound protein 2	EFO_0004747	Sun B	29875488	European	2018	-0.4249	0.0298	5.25e-46	-	3301	no
EZR	rs62143194	19_54319624	NEU	19	54319624	C	G	9278	0.7859	-0.3151	0.0185	2.25e-65	+-?-+----	FALSE	chr19:54319624	chr19:53816370	G	A	1	0.96348	0.98763	Guanine nucleotide-binding protein G(k) subunit alpha	EFO_0004747	Sun B	29875488	European	2018	-0.2275	0.0305	8.51e-14	-	3301	no
EZR	rs62143194	19_54319624	NEU	19	54319624	C	G	9278	0.7859	-0.3151	0.0185	2.25e-65	+-?-+----	FALSE	chr19:54319624	chr19:53816370	G	A	1	0.96348	0.98763	HEPACAM family member 2	EFO_0004747	Sun B	29875488	European	2018	0.1596	0.0306	1.82e-07	+	3301	no
EZR	rs62143194	19_54319624	NEU	19	54319624	C	G	9278	0.7859	-0.3151	0.0185	2.25e-65	+-?-+----	FALSE	chr19:54319624	chr19:53816370	G	A	1	0.96348	0.98763	Haloacid dehalogenase-like hydrolase domain-containing protein 2	EFO_0004747	Sun B	29875488	European	2018	-0.3973	0.03	3.72e-40	-	3301	no
EZR	rs62143194	19_54319624	NEU	19	54319624	C	G	9278	0.7859	-0.3151	0.0185	2.25e-65	+-?-+----	FALSE	chr19:54319624	chr19:53816370	G	A	1	0.96348	0.98763	HemK methyltransferase family member 2	EFO_0004747	Sun B	29875488	European	2018	-0.3517	0.0301	1.74e-31	-	3301	no
EZR	rs62143194	19_54319624	NEU	19	54319624	C	G	9278	0.7859	-0.3151	0.0185	2.25e-65	+-?-+----	FALSE	chr19:54319624	chr19:53816370	G	A	1	0.96348	0.98763	Heme oxygenase 2	EFO_0004747	Sun B	29875488	European	2018	-0.3046	0.0303	8.32e-24	-	3301	no
EZR	rs62143194	19_54319624	NEU	19	54319624	C	G	9278	0.7859	-0.3151	0.0185	2.25e-65	+-?-+----	FALSE	chr19:54319624	chr19:53816370	G	A	1	0.96348	0.98763	Heparan sulfate glucosamine 3-O-sulfotransferase 3A1	EFO_0004747	Sun B	29875488	European	2018	-0.3185	0.0302	6.03e-26	-	3301	no
EZR	rs62143194	19_54319624	NEU	19	54319624	C	G	9278	0.7859	-0.3151	0.0185	2.25e-65	+-?-+----	FALSE	chr19:54319624	chr19:53816370	G	A	1	0.96348	0.98763	Hepatocyte nuclear factor 1-alpha	EFO_0004747	Sun B	29875488	European	2018	0.1565	0.0306	3.24e-07	+	3301	no
EZR	rs62143194	19_54319624	NEU	19	54319624	C	G	9278	0.7859	-0.3151	0.0185	2.25e-65	+-?-+----	FALSE	chr19:54319624	chr19:53816370	G	A	1	0.96348	0.98763	Heterogeneous nuclear ribonucleoprotein A/B	EFO_0004747	Sun B	29875488	European	2018	-0.6469	0.0286	2.95e-113	-	3301	no
EZR	rs62143194	19_54319624	NEU	19	54319624	C	G	9278	0.7859	-0.3151	0.0185	2.25e-65	+-?-+----	FALSE	chr19:54319624	chr19:53816370	G	A	1	0.96348	0.98763	Heterogeneous nuclear ribonucleoprotein A/B	EFO_0004747	Sun B	29875488	European	2018	-0.5706	0.0291	1.15e-85	-	3301	no
EZR	rs62143194	19_54319624	NEU	19	54319624	C	G	9278	0.7859	-0.3151	0.0185	2.25e-65	+-?-+----	FALSE	chr19:54319624	chr19:53816370	G	A	1	0.96348	0.98763	Heterogeneous nuclear ribonucleoprotein D-like	EFO_0004747	Sun B	29875488	European	2018	-0.6982	0.0282	5.5e-135	-	3301	no
EZR	rs62143194	19_54319624	NEU	19	54319624	C	G	9278	0.7859	-0.3151	0.0185	2.25e-65	+-?-+----	FALSE	chr19:54319624	chr19:53816370	G	A	1	0.96348	0.98763	Heterogeneous nuclear ribonucleoprotein M	EFO_0004747	Sun B	29875488	European	2018	-0.61	0.0288	2.75e-99	-	3301	no
EZR	rs62143194	19_54319624	NEU	19	54319624	C	G	9278	0.7859	-0.3151	0.0185	2.25e-65	+-?-+----	FALSE	chr19:54319624	chr19:53816370	G	A	1	0.96348	0.98763	Heterogeneous nuclear ribonucleoprotein Q	EFO_0004747	Sun B	29875488	European	2018	-0.2679	0.0304	1.17e-18	-	3301	no
EZR	rs62143194	19_54319624	NEU	19	54319624	C	G	9278	0.7859	-0.3151	0.0185	2.25e-65	+-?-+----	FALSE	chr19:54319624	chr19:53816370	G	A	1	0.96348	0.98763	Heterogeneous nuclear ribonucleoproteins A2/B1	EFO_0004747	Sun B	29875488	European	2018	-0.6975	0.0282	1.07e-134	-	3301	no
EZR	rs62143194	19_54319624	NEU	19	54319624	C	G	9278	0.7859	-0.3151	0.0185	2.25e-65	+-?-+----	FALSE	chr19:54319624	chr19:53816370	G	A	1	0.96348	0.98763	Hexokinase-2	EFO_0004747	Sun B	29875488	European	2018	-0.5829	0.029	9.12e-90	-	3301	no
EZR	rs62143194	19_54319624	NEU	19	54319624	C	G	9278	0.7859	-0.3151	0.0185	2.25e-65	+-?-+----	FALSE	chr19:54319624	chr19:53816370	G	A	1	0.96348	0.98763	High mobility group protein B1	EFO_0004747	Sun B	29875488	European	2018	-0.6873	0.0283	3.31e-130	-	3301	no
EZR	rs62143194	19_54319624	NEU	19	54319624	C	G	9278	0.7859	-0.3151	0.0185	2.25e-65	+-?-+----	FALSE	chr19:54319624	chr19:53816370	G	A	1	0.96348	0.98763	High mobility group protein B2	EFO_0004747	Sun B	29875488	European	2018	-0.5855	0.029	1.17e-90	-	3301	no
EZR	rs62143194	19_54319624	NEU	19	54319624	C	G	9278	0.7859	-0.3151	0.0185	2.25e-65	+-?-+----	FALSE	chr19:54319624	chr19:53816370	G	A	1	0.96348	0.98763	High mobility group protein B3	EFO_0004747	Sun B	29875488	European	2018	-0.7088	0.0282	6.61e-140	-	3301	no
EZR	rs62143194	19_54319624	NEU	19	54319624	C	G	9278	0.7859	-0.3151	0.0185	2.25e-65	+-?-+----	FALSE	chr19:54319624	chr19:53816370	G	A	1	0.96348	0.98763	Histidine triad nucleotide-binding protein 1	EFO_0004747	Sun B	29875488	European	2018	-0.1615	0.0306	1.32e-07	-	3301	no
EZR	rs62143194	19_54319624	NEU	19	54319624	C	G	9278	0.7859	-0.3151	0.0185	2.25e-65	+-?-+----	FALSE	chr19:54319624	chr19:53816370	G	A	1	0.96348	0.98763	Histone H1x	EFO_0004747	Sun B	29875488	European	2018	-0.3242	0.0302	7.41e-27	-	3301	no
EZR	rs62143194	19_54319624	NEU	19	54319624	C	G	9278	0.7859	-0.3151	0.0185	2.25e-65	+-?-+----	FALSE	chr19:54319624	chr19:53816370	G	A	1	0.96348	0.98763	Histone deacetylase complex subunit SAP18	EFO_0004747	Sun B	29875488	European	2018	-0.3611	0.0301	3.55e-33	-	3301	no
EZR	rs62143194	19_54319624	NEU	19	54319624	C	G	9278	0.7859	-0.3151	0.0185	2.25e-65	+-?-+----	FALSE	chr19:54319624	chr19:53816370	G	A	1	0.96348	0.98763	Hydroxymethylglutaryl-CoA synthase, mitochondrial	EFO_0004747	Sun B	29875488	European	2018	0.1384	0.0306	6.31e-06	+	3301	no
EZR	rs62143194	19_54319624	NEU	19	54319624	C	G	9278	0.7859	-0.3151	0.0185	2.25e-65	+-?-+----	FALSE	chr19:54319624	chr19:53816370	G	A	1	0.96348	0.98763	ICOS ligand	EFO_0004747	Sun B	29875488	European	2018	-0.3725	0.03	2.69e-35	-	3301	no
EZR	rs62143194	19_54319624	NEU	19	54319624	C	G	9278	0.7859	-0.3151	0.0185	2.25e-65	+-?-+----	FALSE	chr19:54319624	chr19:53816370	G	A	1	0.96348	0.98763	IST1 homolog	EFO_0004747	Sun B	29875488	European	2018	-0.4543	0.0297	8.51e-53	-	3301	no
EZR	rs62143194	19_54319624	NEU	19	54319624	C	G	9278	0.7859	-0.3151	0.0185	2.25e-65	+-?-+----	FALSE	chr19:54319624	chr19:53816370	G	A	1	0.96348	0.98763	Immediate early response 3-interacting protein 1	EFO_0004747	Sun B	29875488	European	2018	0.1414	0.0306	3.98e-06	+	3301	no
EZR	rs62143194	19_54319624	NEU	19	54319624	C	G	9278	0.7859	-0.3151	0.0185	2.25e-65	+-?-+----	FALSE	chr19:54319624	chr19:53816370	G	A	1	0.96348	0.98763	Immunoglobulin J chain	EFO_0004747	Sun B	29875488	European	2018	0.1957	0.0305	1.48e-10	+	3301	no
EZR	rs62143194	19_54319624	NEU	19	54319624	C	G	9278	0.7859	-0.3151	0.0185	2.25e-65	+-?-+----	FALSE	chr19:54319624	chr19:53816370	G	A	1	0.96348	0.98763	Immunoglobulin superfamily DCC subclass member 3	EFO_0004747	Sun B	29875488	European	2018	-0.5892	0.029	6.61e-92	-	3301	no
EZR	rs62143194	19_54319624	NEU	19	54319624	C	G	9278	0.7859	-0.3151	0.0185	2.25e-65	+-?-+----	FALSE	chr19:54319624	chr19:53816370	G	A	1	0.96348	0.98763	Immunoglobulin superfamily member 8	EFO_0004747	Sun B	29875488	European	2018	0.182	0.0306	2.63e-09	+	3301	no
EZR	rs62143194	19_54319624	NEU	19	54319624	C	G	9278	0.7859	-0.3151	0.0185	2.25e-65	+-?-+----	FALSE	chr19:54319624	chr19:53816370	G	A	1	0.96348	0.98763	Immunoglobulin-binding protein 1	EFO_0004747	Sun B	29875488	European	2018	-0.3215	0.0302	2e-26	-	3301	no
EZR	rs62143194	19_54319624	NEU	19	54319624	C	G	9278	0.7859	-0.3151	0.0185	2.25e-65	+-?-+----	FALSE	chr19:54319624	chr19:53816370	G	A	1	0.96348	0.98763	Inactive ribonuclease-like protein 10	EFO_0004747	Sun B	29875488	European	2018	0.1459	0.0306	1.91e-06	+	3301	no
EZR	rs62143194	19_54319624	NEU	19	54319624	C	G	9278	0.7859	-0.3151	0.0185	2.25e-65	+-?-+----	FALSE	chr19:54319624	chr19:53816370	A	G	1	0.96963	0.99381	Matrix metalloproteinase-17	EFO_0004747	Sun B	29875488	European	2018	0.1801	0.0302	2.45e-09	+	3301	no
EZR	rs62143194	19_54319624	NEU	19	54319624	C	G	9278	0.7859	-0.3151	0.0185	2.25e-65	+-?-+----	FALSE	chr19:54319624	chr19:53816370	A	G	1	0.96963	0.99381	Matrix metalloproteinase-9	EFO_0004747	Sun B	29875488	European	2018	-0.1837	0.0302	1.15e-09	-	3301	no
EZR	rs62143194	19_54319624	NEU	19	54319624	C	G	9278	0.7859	-0.3151	0.0185	2.25e-65	+-?-+----	FALSE	chr19:54319624	chr19:53816370	A	G	1	0.96963	0.99381	Mediator of RNA polymerase II transcription subunit 4	EFO_0004747	Sun B	29875488	European	2018	-0.1587	0.0302	1.55e-07	-	3301	no
EZR	rs62143194	19_54319624	NEU	19	54319624	C	G	9278	0.7859	-0.3151	0.0185	2.25e-65	+-?-+----	FALSE	chr19:54319624	chr19:53816370	G	A	1	0.96348	0.98763	Transmembrane protein 132B	EFO_0004747	Sun B	29875488	European	2018	0.1364	0.0306	8.51e-06	+	3301	no
EZR	rs62143194	19_54319624	NEU	19	54319624	C	G	9278	0.7859	-0.3151	0.0185	2.25e-65	+-?-+----	FALSE	chr19:54319624	chr19:53816370	G	A	1	0.96348	0.98763	Transmembrane protein 230	EFO_0004747	Sun B	29875488	European	2018	-0.2974	0.0303	9.77e-23	-	3301	no
EZR	rs62143194	19_54319624	NEU	19	54319624	C	G	9278	0.7859	-0.3151	0.0185	2.25e-65	+-?-+----	FALSE	chr19:54319624	chr19:53816370	G	A	1	0.96348	0.98763	Transmembrane protein 41B	EFO_0004747	Sun B	29875488	European	2018	0.1552	0.0306	4.07e-07	+	3301	no
EZR	rs62143194	19_54319624	NEU	19	54319624	C	G	9278	0.7859	-0.3151	0.0185	2.25e-65	+-?-+----	FALSE	chr19:54319624	chr19:53816370	G	A	1	0.96348	0.98763	Triosephosphate isomerase	EFO_0004747	Sun B	29875488	European	2018	-0.5209	0.0294	2.29e-70	-	3301	no
EZR	rs62143194	19_54319624	NEU	19	54319624	C	G	9278	0.7859	-0.3151	0.0185	2.25e-65	+-?-+----	FALSE	chr19:54319624	chr19:53816370	G	A	1	0.96348	0.98763	Troponin I, cardiac muscle	EFO_0004747	Sun B	29875488	European	2018	0.1391	0.0306	5.62e-06	+	3301	no
EZR	rs62143194	19_54319624	NEU	19	54319624	C	G	9278	0.7859	-0.3151	0.0185	2.25e-65	+-?-+----	FALSE	chr19:54319624	chr19:53816370	G	A	1	0.96348	0.98763	Troponin I, cardiac muscle	EFO_0004747	Sun B	29875488	European	2018	-0.3036	0.0303	1.17e-23	-	3301	no
EZR	rs62143194	19_54319624	NEU	19	54319624	C	G	9278	0.7859	-0.3151	0.0185	2.25e-65	+-?-+----	FALSE	chr19:54319624	chr19:53816370	G	A	1	0.96348	0.98763	Trypsin-3	EFO_0004747	Sun B	29875488	European	2018	0.1382	0.0306	6.46e-06	+	3301	no
EZR	rs62143194	19_54319624	NEU	19	54319624	C	G	9278	0.7859	-0.3151	0.0185	2.25e-65	+-?-+----	FALSE	chr19:54319624	chr19:53816370	G	A	1	0.96348	0.98763	Tryptase gamma	EFO_0004747	Sun B	29875488	European	2018	0.1761	0.0306	8.51e-09	+	3301	no
EZR	rs62143194	19_54319624	NEU	19	54319624	C	G	9278	0.7859	-0.3151	0.0185	2.25e-65	+-?-+----	FALSE	chr19:54319624	chr19:53816370	G	A	1	0.96348	0.98763	Tubulin--tyrosine ligase	EFO_0004747	Sun B	29875488	European	2018	-0.3482	0.0301	7.08e-31	-	3301	no
EZR	rs62143194	19_54319624	NEU	19	54319624	C	G	9278	0.7859	-0.3151	0.0185	2.25e-65	+-?-+----	FALSE	chr19:54319624	chr19:53816370	G	A	1	0.96348	0.98763	Tubulin-specific chaperone E	EFO_0004747	Sun B	29875488	European	2018	-0.4252	0.0298	4.57e-46	-	3301	no
EZR	rs62143194	19_54319624	NEU	19	54319624	C	G	9278	0.7859	-0.3151	0.0185	2.25e-65	+-?-+----	FALSE	chr19:54319624	chr19:53816370	G	A	1	0.96348	0.98763	Tumor necrosis factor ligand superfamily member 14	EFO_0004747	Sun B	29875488	European	2018	-0.306	0.0303	5.13e-24	-	3301	no
EZR	rs62143194	19_54319624	NEU	19	54319624	C	G	9278	0.7859	-0.3151	0.0185	2.25e-65	+-?-+----	FALSE	chr19:54319624	chr19:53816370	G	A	1	0.96348	0.98763	Tumor necrosis factor ligand superfamily member 18	EFO_0004747	Sun B	29875488	European	2018	0.1392	0.0306	5.62e-06	+	3301	no
EZR	rs62143194	19_54319624	NEU	19	54319624	C	G	9278	0.7859	-0.3151	0.0185	2.25e-65	+-?-+----	FALSE	chr19:54319624	chr19:53816370	G	A	1	0.96348	0.98763	Tumor necrosis factor ligand superfamily member 4	EFO_0004747	Sun B	29875488	European	2018	0.1601	0.0306	1.66e-07	+	3301	no
EZR	rs62143194	19_54319624	NEU	19	54319624	C	G	9278	0.7859	-0.3151	0.0185	2.25e-65	+-?-+----	FALSE	chr19:54319624	chr19:53816370	G	A	1	0.96348	0.98763	Tumor necrosis factor ligand superfamily member 8	EFO_0004747	Sun B	29875488	European	2018	0.1429	0.0306	3.09e-06	+	3301	no
EZR	rs62143194	19_54319624	NEU	19	54319624	C	G	9278	0.7859	-0.3151	0.0185	2.25e-65	+-?-+----	FALSE	chr19:54319624	chr19:53816370	G	A	1	0.96348	0.98763	Tumor necrosis factor ligand superfamily member 9	EFO_0004747	Sun B	29875488	European	2018	0.1381	0.0306	6.61e-06	+	3301	no
EZR	rs62143194	19_54319624	NEU	19	54319624	C	G	9278	0.7859	-0.3151	0.0185	2.25e-65	+-?-+----	FALSE	chr19:54319624	chr19:53816370	G	A	1	0.96348	0.98763	Tumor necrosis factor receptor superfamily member 11A	EFO_0004747	Sun B	29875488	European	2018	0.1534	0.0306	5.5e-07	+	3301	no
EZR	rs62143194	19_54319624	NEU	19	54319624	C	G	9278	0.7859	-0.3151	0.0185	2.25e-65	+-?-+----	FALSE	chr19:54319624	chr19:53816370	G	A	1	0.96348	0.98763	Tumor necrosis factor receptor superfamily member 13B	EFO_0004747	Sun B	29875488	European	2018	0.1473	0.0306	1.51e-06	+	3301	no
EZR	rs62143194	19_54319624	NEU	19	54319624	C	G	9278	0.7859	-0.3151	0.0185	2.25e-65	+-?-+----	FALSE	chr19:54319624	chr19:53816370	G	A	1	0.96348	0.98763	Tumor necrosis factor receptor superfamily member 14	EFO_0004747	Sun B	29875488	European	2018	0.1504	0.0306	9.12e-07	+	3301	no
EZR	rs62143194	19_54319624	NEU	19	54319624	C	G	9278	0.7859	-0.3151	0.0185	2.25e-65	+-?-+----	FALSE	chr19:54319624	chr19:53816370	G	A	1	0.96348	0.98763	Tumor necrosis factor receptor superfamily member 16	EFO_0004747	Sun B	29875488	European	2018	-0.2297	0.0305	4.79e-14	-	3301	no
EZR	rs62143194	19_54319624	NEU	19	54319624	C	G	9278	0.7859	-0.3151	0.0185	2.25e-65	+-?-+----	FALSE	chr19:54319624	chr19:53816370	G	A	1	0.96348	0.98763	Tumor necrosis factor receptor superfamily member 21	EFO_0004747	Sun B	29875488	European	2018	0.1369	0.0306	7.94e-06	+	3301	no
EZR	rs62143194	19_54319624	NEU	19	54319624	C	G	9278	0.7859	-0.3151	0.0185	2.25e-65	+-?-+----	FALSE	chr19:54319624	chr19:53816370	G	A	1	0.96348	0.98763	Tumor necrosis factor receptor superfamily member 6	EFO_0004747	Sun B	29875488	European	2018	0.1722	0.0306	1.82e-08	+	3301	no
EZR	rs62143194	19_54319624	NEU	19	54319624	C	G	9278	0.7859	-0.3151	0.0185	2.25e-65	+-?-+----	FALSE	chr19:54319624	chr19:53816370	G	A	1	0.96348	0.98763	Tumor necrosis factor receptor superfamily member 6	EFO_0004747	Sun B	29875488	European	2018	0.1392	0.0306	5.5e-06	+	3301	no
EZR	rs62143194	19_54319624	NEU	19	54319624	C	G	9278	0.7859	-0.3151	0.0185	2.25e-65	+-?-+----	FALSE	chr19:54319624	chr19:53816370	G	A	1	0.96348	0.98763	Tumor necrosis factor receptor superfamily member 6B	EFO_0004747	Sun B	29875488	European	2018	0.1739	0.0306	1.32e-08	+	3301	no
EZR	rs62143194	19_54319624	NEU	19	54319624	C	G	9278	0.7859	-0.3151	0.0185	2.25e-65	+-?-+----	FALSE	chr19:54319624	chr19:53816370	G	A	1	0.96348	0.98763	Tumor necrosis factor receptor superfamily member 8	EFO_0004747	Sun B	29875488	European	2018	0.1676	0.0306	4.27e-08	+	3301	no
EZR	rs62143194	19_54319624	NEU	19	54319624	C	G	9278	0.7859	-0.3151	0.0185	2.25e-65	+-?-+----	FALSE	chr19:54319624	chr19:53816370	G	A	1	0.96348	0.98763	Tumor susceptibility gene 101 protein	EFO_0004747	Sun B	29875488	European	2018	-0.1897	0.0306	5.37e-10	-	3301	no
EZR	rs62143194	19_54319624	NEU	19	54319624	C	G	9278	0.7859	-0.3151	0.0185	2.25e-65	+-?-+----	FALSE	chr19:54319624	chr19:53816370	G	A	1	0.96348	0.98763	Tumor-associated calcium signal transducer 2	EFO_0004747	Sun B	29875488	European	2018	0.1987	0.0305	7.76e-11	+	3301	no
EZR	rs62143194	19_54319624	NEU	19	54319624	C	G	9278	0.7859	-0.3151	0.0185	2.25e-65	+-?-+----	FALSE	chr19:54319624	chr19:53816370	G	A	1	0.96348	0.98763	Twisted gastrulation protein homolog 1	EFO_0004747	Sun B	29875488	European	2018	0.1727	0.0306	1.66e-08	+	3301	no
EZR	rs62143194	19_54319624	NEU	19	54319624	C	G	9278	0.7859	-0.3151	0.0185	2.25e-65	+-?-+----	FALSE	chr19:54319624	chr19:53816370	G	A	1	0.96348	0.98763	Tyrosine-protein kinase BTK	EFO_0004747	Sun B	29875488	European	2018	-0.2568	0.0304	3.09e-17	-	3301	no
EZR	rs62143194	19_54319624	NEU	19	54319624	C	G	9278	0.7859	-0.3151	0.0185	2.25e-65	+-?-+----	FALSE	chr19:54319624	chr19:53816370	G	A	1	0.96348	0.98763	Tyrosine-protein kinase CSK	EFO_0004747	Sun B	29875488	European	2018	-0.5341	0.0293	3.09e-74	-	3301	no
EZR	rs62143194	19_54319624	NEU	19	54319624	C	G	9278	0.7859	-0.3151	0.0185	2.25e-65	+-?-+----	FALSE	chr19:54319624	chr19:53816370	G	A	1	0.96348	0.98763	Tyrosine-protein kinase Fgr	EFO_0004747	Sun B	29875488	European	2018	-0.3422	0.0301	7.24e-30	-	3301	no
EZR	rs62143194	19_54319624	NEU	19	54319624	C	G	9278	0.7859	-0.3151	0.0185	2.25e-65	+-?-+----	FALSE	chr19:54319624	chr19:53816370	G	A	1	0.96348	0.98763	Tyrosine-protein kinase Lck	EFO_0004747	Sun B	29875488	European	2018	-0.6128	0.0288	2.63e-100	-	3301	no
EZR	rs62143194	19_54319624	NEU	19	54319624	C	G	9278	0.7859	-0.3151	0.0185	2.25e-65	+-?-+----	FALSE	chr19:54319624	chr19:53816370	G	A	1	0.96348	0.98763	Tyrosine-protein kinase Lyn	EFO_0004747	Sun B	29875488	European	2018	-0.2712	0.0304	4.27e-19	-	3301	no
EZR	rs62143194	19_54319624	NEU	19	54319624	C	G	9278	0.7859	-0.3151	0.0185	2.25e-65	+-?-+----	FALSE	chr19:54319624	chr19:53816370	G	A	1	0.96348	0.98763	Tyrosine-protein kinase Lyn, isoform B	EFO_0004747	Sun B	29875488	European	2018	-0.2701	0.0304	6.03e-19	-	3301	no
EZR	rs62143194	19_54319624	NEU	19	54319624	C	G	9278	0.7859	-0.3151	0.0185	2.25e-65	+-?-+----	FALSE	chr19:54319624	chr19:53816370	G	A	1	0.96348	0.98763	Tyrosine-protein kinase receptor TYRO3	EFO_0004747	Sun B	29875488	European	2018	0.1422	0.0306	3.47e-06	+	3301	no
EZR	rs62143194	19_54319624	NEU	19	54319624	C	G	9278	0.7859	-0.3151	0.0185	2.25e-65	+-?-+----	FALSE	chr19:54319624	chr19:53816370	G	A	1	0.96348	0.98763	Tyrosine-protein kinase transmembrane receptor ROR1	EFO_0004747	Sun B	29875488	European	2018	0.1413	0.0306	3.98e-06	+	3301	no
EZR	rs62143194	19_54319624	NEU	19	54319624	C	G	9278	0.7859	-0.3151	0.0185	2.25e-65	+-?-+----	FALSE	chr19:54319624	chr19:53816370	G	A	1	0.96348	0.98763	Tyrosine-protein phosphatase non-receptor type 11	EFO_0004747	Sun B	29875488	European	2018	-0.3167	0.0302	1.17e-25	-	3301	no
EZR	rs62143194	19_54319624	NEU	19	54319624	C	G	9278	0.7859	-0.3151	0.0185	2.25e-65	+-?-+----	FALSE	chr19:54319624	chr19:53816370	G	A	1	0.96348	0.98763	Tyrosine-protein phosphatase non-receptor type 7	EFO_0004747	Sun B	29875488	European	2018	-0.4749	0.0296	6.76e-58	-	3301	no
EZR	rs62143194	19_54319624	NEU	19	54319624	C	G	9278	0.7859	-0.3151	0.0185	2.25e-65	+-?-+----	FALSE	chr19:54319624	chr19:53816370	G	A	1	0.96348	0.98763	Tyrosine-protein phosphatase non-receptor type 9	EFO_0004747	Sun B	29875488	European	2018	-0.3999	0.0299	1.12e-40	-	3301	no
EZR	rs62143194	19_54319624	NEU	19	54319624	C	G	9278	0.7859	-0.3151	0.0185	2.25e-65	+-?-+----	FALSE	chr19:54319624	chr19:53816370	G	A	1	0.96348	0.98763	U1 small nuclear ribonucleoprotein A	EFO_0004747	Sun B	29875488	European	2018	-0.6241	0.0288	2e-104	-	3301	no
EZR	rs62143194	19_54319624	NEU	19	54319624	C	G	9278	0.7859	-0.3151	0.0185	2.25e-65	+-?-+----	FALSE	chr19:54319624	chr19:53816370	G	A	1	0.96348	0.98763	UDP-GlcNAc:betaGal beta-1,3-N-acetylglucosaminyltransferase 6	EFO_0004747	Sun B	29875488	European	2018	0.1446	0.0306	2.34e-06	+	3301	no
EZR	rs62143194	19_54319624	NEU	19	54319624	C	G	9278	0.7859	-0.3151	0.0185	2.25e-65	+-?-+----	FALSE	chr19:54319624	chr19:53816370	G	A	1	0.96348	0.98763	UPF0454 protein C12orf49	EFO_0004747	Sun B	29875488	European	2018	0.2058	0.0305	1.58e-11	+	3301	no
EZR	rs62143194	19_54319624	NEU	19	54319624	C	G	9278	0.7859	-0.3151	0.0185	2.25e-65	+-?-+----	FALSE	chr19:54319624	chr19:53816370	G	A	1	0.96348	0.98763	UPF0696 protein C11orf68	EFO_0004747	Sun B	29875488	European	2018	-0.5794	0.029	1.41e-88	-	3301	no
EZR	rs62143194	19_54319624	NEU	19	54319624	C	G	9278	0.7859	-0.3151	0.0185	2.25e-65	+-?-+----	FALSE	chr19:54319624	chr19:53816370	G	A	1	0.96348	0.98763	UV excision repair protein RAD23 homolog A	EFO_0004747	Sun B	29875488	European	2018	-0.2022	0.0305	3.63e-11	-	3301	no
EZR	rs62143194	19_54319624	NEU	19	54319624	C	G	9278	0.7859	-0.3151	0.0185	2.25e-65	+-?-+----	FALSE	chr19:54319624	chr19:53816370	G	A	1	0.96348	0.98763	UV excision repair protein RAD23 homolog B	EFO_0004747	Sun B	29875488	European	2018	-0.2299	0.0305	4.57e-14	-	3301	no
EZR	rs62143194	19_54319624	NEU	19	54319624	C	G	9278	0.7859	-0.3151	0.0185	2.25e-65	+-?-+----	FALSE	chr19:54319624	chr19:53816370	G	A	1	0.96348	0.98763	Ubiquilin-4	EFO_0004747	Sun B	29875488	European	2018	-0.3814	0.03	5.37e-37	-	3301	no
EZR	rs62143194	19_54319624	NEU	19	54319624	C	G	9278	0.7859	-0.3151	0.0185	2.25e-65	+-?-+----	FALSE	chr19:54319624	chr19:53816370	G	A	1	0.96348	0.98763	Ubiquitin	EFO_0004747	Sun B	29875488	European	2018	-0.4101	0.0299	8.13e-43	-	3301	no
EZR	rs62143194	19_54319624	NEU	19	54319624	C	G	9278	0.7859	-0.3151	0.0185	2.25e-65	+-?-+----	FALSE	chr19:54319624	chr19:53816370	G	A	1	0.96348	0.98763	Ubiquitin carboxyl-terminal hydrolase 8	EFO_0004747	Sun B	29875488	European	2018	-0.3803	0.03	8.91e-37	-	3301	no
EZR	rs62143194	19_54319624	NEU	19	54319624	C	G	9278	0.7859	-0.3151	0.0185	2.25e-65	+-?-+----	FALSE	chr19:54319624	chr19:53816370	G	A	1	0.96348	0.98763	Ubiquitin domain-containing protein 2	EFO_0004747	Sun B	29875488	European	2018	-0.1441	0.0306	2.51e-06	-	3301	no
EZR	rs62143194	19_54319624	NEU	19	54319624	C	G	9278	0.7859	-0.3151	0.0185	2.25e-65	+-?-+----	FALSE	chr19:54319624	chr19:53816370	G	A	1	0.96348	0.98763	Ubiquitin+1, truncated mutation for UbB	EFO_0004747	Sun B	29875488	European	2018	-0.4486	0.0297	1.95e-51	-	3301	no
EZR	rs62143194	19_54319624	NEU	19	54319624	C	G	9278	0.7859	-0.3151	0.0185	2.25e-65	+-?-+----	FALSE	chr19:54319624	chr19:53816370	G	A	1	0.96348	0.98763	Ubiquitin-conjugating enzyme E2 D4	EFO_0004747	Sun B	29875488	European	2018	-0.5811	0.029	3.24e-89	-	3301	no
EZR	rs62143194	19_54319624	NEU	19	54319624	C	G	9278	0.7859	-0.3151	0.0185	2.25e-65	+-?-+----	FALSE	chr19:54319624	chr19:53816370	G	A	1	0.96348	0.98763	Ubiquitin-conjugating enzyme E2 N	EFO_0004747	Sun B	29875488	European	2018	-0.5009	0.0295	9.33e-65	-	3301	no
EZR	rs62143194	19_54319624	NEU	19	54319624	C	G	9278	0.7859	-0.3151	0.0185	2.25e-65	+-?-+----	FALSE	chr19:54319624	chr19:53816370	G	A	1	0.96348	0.98763	Ubiquitin-conjugating enzyme E2 variant 1	EFO_0004747	Sun B	29875488	European	2018	-0.2905	0.0303	9.77e-22	-	3301	no
EZR	rs62143194	19_54319624	NEU	19	54319624	C	G	9278	0.7859	-0.3151	0.0185	2.25e-65	+-?-+----	FALSE	chr19:54319624	chr19:53816370	G	A	1	0.96348	0.98763	Ubiquitin-fold modifier 1	EFO_0004747	Sun B	29875488	European	2018	-0.3975	0.0299	3.31e-40	-	3301	no
EZR	rs62143194	19_54319624	NEU	19	54319624	C	G	9278	0.7859	-0.3151	0.0185	2.25e-65	+-?-+----	FALSE	chr19:54319624	chr19:53816370	G	A	1	0.96348	0.98763	Ubiquitin-fold modifier-conjugating enzyme 1	EFO_0004747	Sun B	29875488	European	2018	-0.5032	0.0295	2.24e-65	-	3301	no
EZR	rs62143194	19_54319624	NEU	19	54319624	C	G	9278	0.7859	-0.3151	0.0185	2.25e-65	+-?-+----	FALSE	chr19:54319624	chr19:53816370	G	A	1	0.96348	0.98763	Ubiquitin-like protein 4A	EFO_0004747	Sun B	29875488	European	2018	-0.5054	0.0295	5.37e-66	-	3301	no
EZR	rs62143194	19_54319624	NEU	19	54319624	C	G	9278	0.7859	-0.3151	0.0185	2.25e-65	+-?-+----	FALSE	chr19:54319624	chr19:53816370	G	A	1	0.96348	0.98763	Ubiquitin-like protein ISG15	EFO_0004747	Sun B	29875488	European	2018	-0.1759	0.0306	8.91e-09	-	3301	no
EZR	rs62143194	19_54319624	NEU	19	54319624	C	G	9278	0.7859	-0.3151	0.0185	2.25e-65	+-?-+----	FALSE	chr19:54319624	chr19:53816370	G	A	1	0.96348	0.98763	Ubiquitin-like protein ISG15	EFO_0004747	Sun B	29875488	European	2018	-0.3825	0.03	3.31e-37	-	3301	no
EZR	rs62143194	19_54319624	NEU	19	54319624	C	G	9278	0.7859	-0.3151	0.0185	2.25e-65	+-?-+----	FALSE	chr19:54319624	chr19:53816370	G	A	1	0.96348	0.98763	Uncharacterized protein C17orf78	EFO_0004747	Sun B	29875488	European	2018	0.1472	0.0306	1.55e-06	+	3301	no
EZR	rs62143194	19_54319624	NEU	19	54319624	C	G	9278	0.7859	-0.3151	0.0185	2.25e-65	+-?-+----	FALSE	chr19:54319624	chr19:53816370	G	A	1	0.96348	0.98763	Uncharacterized protein C1orf115	EFO_0004747	Sun B	29875488	European	2018	0.1462	0.0306	1.82e-06	+	3301	no
EZR	rs62143194	19_54319624	NEU	19	54319624	C	G	9278	0.7859	-0.3151	0.0185	2.25e-65	+-?-+----	FALSE	chr19:54319624	chr19:53816370	G	A	1	0.96348	0.98763	Uncharacterized protein C7orf69	EFO_0004747	Sun B	29875488	European	2018	-0.2193	0.0305	6.46e-13	-	3301	no
EZR	rs62143194	19_54319624	NEU	19	54319624	C	G	9278	0.7859	-0.3151	0.0185	2.25e-65	+-?-+----	FALSE	chr19:54319624	chr19:53816370	G	A	1	0.96348	0.98763	Uncharacterized protein KIAA0040	EFO_0004747	Sun B	29875488	European	2018	-0.5774	0.029	5.89e-88	-	3301	no
EZR	rs62143194	19_54319624	NEU	19	54319624	C	G	9278	0.7859	-0.3151	0.0185	2.25e-65	+-?-+----	FALSE	chr19:54319624	chr19:53816370	G	A	1	0.96348	0.98763	Urea transporter 2	EFO_0004747	Sun B	29875488	European	2018	-0.2354	0.0305	1.07e-14	-	3301	no
EZR	rs62143194	19_54319624	NEU	19	54319624	C	G	9278	0.7859	-0.3151	0.0185	2.25e-65	+-?-+----	FALSE	chr19:54319624	chr19:53816370	G	A	1	0.96348	0.98763	Uroplakin-3b	EFO_0004747	Sun B	29875488	European	2018	0.1604	0.0306	1.62e-07	+	3301	no
EZR	rs62143194	19_54319624	NEU	19	54319624	C	G	9278	0.7859	-0.3151	0.0185	2.25e-65	+-?-+----	FALSE	chr19:54319624	chr19:53816370	G	A	1	0.96348	0.98763	V-set and immunoglobulin domain-containing protein 1	EFO_0004747	Sun B	29875488	European	2018	-0.1746	0.0306	1.12e-08	-	3301	no
EZR	rs62143194	19_54319624	NEU	19	54319624	C	G	9278	0.7859	-0.3151	0.0185	2.25e-65	+-?-+----	FALSE	chr19:54319624	chr19:53816370	G	A	1	0.96348	0.98763	V-set and immunoglobulin domain-containing protein 2	EFO_0004747	Sun B	29875488	European	2018	-0.1396	0.0306	5.25e-06	-	3301	no
EZR	rs62143194	19_54319624	NEU	19	54319624	C	G	9278	0.7859	-0.3151	0.0185	2.25e-65	+-?-+----	FALSE	chr19:54319624	chr19:53816370	G	A	1	0.96348	0.98763	Vacuolar protein sorting-associated protein 4A	EFO_0004747	Sun B	29875488	European	2018	-0.2311	0.0305	3.39e-14	-	3301	no
EZR	rs62143194	19_54319624	NEU	19	54319624	C	G	9278	0.7859	-0.3151	0.0185	2.25e-65	+-?-+----	FALSE	chr19:54319624	chr19:53816370	G	A	1	0.96348	0.98763	Vacuolar protein sorting-associated protein 4B	EFO_0004747	Sun B	29875488	European	2018	-0.3987	0.0299	1.91e-40	-	3301	no
EZR	rs62143194	19_54319624	NEU	19	54319624	C	G	9278	0.7859	-0.3151	0.0185	2.25e-65	+-?-+----	FALSE	chr19:54319624	chr19:53816370	G	A	1	0.96348	0.98763	Vacuolar protein sorting-associated protein VTA1 homolog	EFO_0004747	Sun B	29875488	European	2018	-0.1739	0.0306	1.32e-08	-	3301	no
EZR	rs62143194	19_54319624	NEU	19	54319624	C	G	9278	0.7859	-0.3151	0.0185	2.25e-65	+-?-+----	FALSE	chr19:54319624	chr19:53816370	G	A	1	0.96348	0.98763	Vascular endothelial growth factor A	EFO_0004747	Sun B	29875488	European	2018	0.1355	0.0307	9.77e-06	+	3301	no
EZR	rs62143194	19_54319624	NEU	19	54319624	C	G	9278	0.7859	-0.3151	0.0185	2.25e-65	+-?-+----	FALSE	chr19:54319624	chr19:53816370	G	A	1	0.96348	0.98763	Vascular endothelial growth factor C	EFO_0004747	Sun B	29875488	European	2018	0.1436	0.0306	2.69e-06	+	3301	no
EZR	rs62143194	19_54319624	NEU	19	54319624	C	G	9278	0.7859	-0.3151	0.0185	2.25e-65	+-?-+----	FALSE	chr19:54319624	chr19:53816370	G	A	1	0.96348	0.98763	Very long-chain acyl-CoA synthetase	EFO_0004747	Sun B	29875488	European	2018	-0.2687	0.0304	9.12e-19	-	3301	no
EZR	rs62143194	19_54319624	NEU	19	54319624	C	G	9278	0.7859	-0.3151	0.0185	2.25e-65	+-?-+----	FALSE	chr19:54319624	chr19:53816370	G	A	1	0.96348	0.98763	Vesicle transport through interaction with t-SNAREs homolog 1A	EFO_0004747	Sun B	29875488	European	2018	-0.1387	0.0306	5.89e-06	-	3301	no
EZR	rs62143194	19_54319624	NEU	19	54319624	C	G	9278	0.7859	-0.3151	0.0185	2.25e-65	+-?-+----	FALSE	chr19:54319624	chr19:53816370	G	A	1	0.96348	0.98763	Vesicle transport through interaction with t-SNAREs homolog 1B	EFO_0004747	Sun B	29875488	European	2018	-0.3707	0.0301	6.03e-35	-	3301	no
EZR	rs62143194	19_54319624	NEU	19	54319624	C	G	9278	0.7859	-0.3151	0.0185	2.25e-65	+-?-+----	FALSE	chr19:54319624	chr19:53816370	G	A	1	0.96348	0.98763	Vesicle-associated membrane protein-associated protein A	EFO_0004747	Sun B	29875488	European	2018	-0.3995	0.0299	1.32e-40	-	3301	no
EZR	rs62143194	19_54319624	NEU	19	54319624	C	G	9278	0.7859	-0.3151	0.0185	2.25e-65	+-?-+----	FALSE	chr19:54319624	chr19:53816370	G	A	1	0.96348	0.98763	Vesicular integral-membrane protein VIP36	EFO_0004747	Sun B	29875488	European	2018	0.1382	0.0306	6.46e-06	+	3301	no
EZR	rs62143194	19_54319624	NEU	19	54319624	C	G	9278	0.7859	-0.3151	0.0185	2.25e-65	+-?-+----	FALSE	chr19:54319624	chr19:53816370	G	A	1	0.96348	0.98763	Vigilin	EFO_0004747	Sun B	29875488	European	2018	-0.2819	0.0303	1.55e-20	-	3301	no
EZR	rs62143194	19_54319624	NEU	19	54319624	C	G	9278	0.7859	-0.3151	0.0185	2.25e-65	+-?-+----	FALSE	chr19:54319624	chr19:53816370	G	A	1	0.96348	0.98763	Voltage-gated potassium channel subunit beta-2	EFO_0004747	Sun B	29875488	European	2018	-0.2237	0.0305	2.19e-13	-	3301	no
EZR	rs62143194	19_54319624	NEU	19	54319624	C	G	9278	0.7859	-0.3151	0.0185	2.25e-65	+-?-+----	FALSE	chr19:54319624	chr19:53816370	G	A	1	0.96348	0.98763	WAP four-disulfide core domain protein 12	EFO_0004747	Sun B	29875488	European	2018	0.1786	0.0306	5.25e-09	+	3301	no
EZR	rs62143194	19_54319624	NEU	19	54319624	C	G	9278	0.7859	-0.3151	0.0185	2.25e-65	+-?-+----	FALSE	chr19:54319624	chr19:53816370	G	A	1	0.96348	0.98763	WAP four-disulfide core domain protein 3	EFO_0004747	Sun B	29875488	European	2018	-0.3906	0.03	8.32e-39	-	3301	no
EZR	rs62143194	19_54319624	NEU	19	54319624	C	G	9278	0.7859	-0.3151	0.0185	2.25e-65	+-?-+----	FALSE	chr19:54319624	chr19:53816370	G	A	1	0.96348	0.98763	WSC domain-containing protein 2	EFO_0004747	Sun B	29875488	European	2018	-0.235	0.0305	1.2e-14	-	3301	no
EZR	rs62143194	19_54319624	NEU	19	54319624	C	G	9278	0.7859	-0.3151	0.0185	2.25e-65	+-?-+----	FALSE	chr19:54319624	chr19:53816370	G	A	1	0.96348	0.98763	Xaa-Pro aminopeptidase 1	EFO_0004747	Sun B	29875488	European	2018	-0.1417	0.0306	3.8e-06	-	3301	no
EZR	rs62143194	19_54319624	NEU	19	54319624	C	G	9278	0.7859	-0.3151	0.0185	2.25e-65	+-?-+----	FALSE	chr19:54319624	chr19:53816370	G	A	1	0.96348	0.98763	Xyloside xylosyltransferase 1	EFO_0004747	Sun B	29875488	European	2018	0.1716	0.0306	2.04e-08	+	3301	no
EZR	rs62143194	19_54319624	NEU	19	54319624	C	G	9278	0.7859	-0.3151	0.0185	2.25e-65	+-?-+----	FALSE	chr19:54319624	chr19:53816370	G	A	1	0.96348	0.98763	Y-box-binding protein 2	EFO_0004747	Sun B	29875488	European	2018	-0.5799	0.029	9.55e-89	-	3301	no
EZR	rs62143194	19_54319624	NEU	19	54319624	C	G	9278	0.7859	-0.3151	0.0185	2.25e-65	+-?-+----	FALSE	chr19:54319624	chr19:53816370	G	A	1	0.96348	0.98763	YTH domain-containing protein 1	EFO_0004747	Sun B	29875488	European	2018	-0.1998	0.0305	6.17e-11	-	3301	no
EZR	rs62143194	19_54319624	NEU	19	54319624	C	G	9278	0.7859	-0.3151	0.0185	2.25e-65	+-?-+----	FALSE	chr19:54319624	chr19:53816370	G	A	1	0.96348	0.98763	Zinc finger protein 175	EFO_0004747	Sun B	29875488	European	2018	0.1467	0.0306	1.7e-06	+	3301	no
EZR	rs62143194	19_54319624	NEU	19	54319624	C	G	9278	0.7859	-0.3151	0.0185	2.25e-65	+-?-+----	FALSE	chr19:54319624	chr19:53816370	G	A	1	0.96348	0.98763	Zinc finger protein 18	EFO_0004747	Sun B	29875488	European	2018	-0.2006	0.0305	5.01e-11	-	3301	no
EZR	rs62143194	19_54319624	NEU	19	54319624	C	G	9278	0.7859	-0.3151	0.0185	2.25e-65	+-?-+----	FALSE	chr19:54319624	chr19:53816370	G	A	1	0.96348	0.98763	Zinc finger protein 264	EFO_0004747	Sun B	29875488	European	2018	0.1916	0.0306	3.63e-10	+	3301	no
EZR	rs62143194	19_54319624	NEU	19	54319624	C	G	9278	0.7859	-0.3151	0.0185	2.25e-65	+-?-+----	FALSE	chr19:54319624	chr19:53816370	G	A	1	0.96348	0.98763	Zinc finger protein 774	EFO_0004747	Sun B	29875488	European	2018	0.1765	0.0306	7.94e-09	+	3301	no
EZR	rs62143194	19_54319624	NEU	19	54319624	C	G	9278	0.7859	-0.3151	0.0185	2.25e-65	+-?-+----	FALSE	chr19:54319624	chr19:53816370	G	A	1	0.96348	0.98763	beta-adrenergic receptor kinase 1	EFO_0004747	Sun B	29875488	European	2018	-0.6637	0.0285	4.57e-120	-	3301	no
EZR	rs62143194	19_54319624	NEU	19	54319624	C	G	9278	0.7859	-0.3151	0.0185	2.25e-65	+-?-+----	FALSE	chr19:54319624	chr19:53816370	G	A	1	0.96348	0.98763	cAMP-dependent protein kinase catalytic subunit alpha	EFO_0004747	Sun B	29875488	European	2018	-0.2894	0.0303	1.41e-21	-	3301	no
EZR	rs62143194	19_54319624	NEU	19	54319624	C	G	9278	0.7859	-0.3151	0.0185	2.25e-65	+-?-+----	FALSE	chr19:54319624	chr19:53816370	G	A	1	0.96348	0.98763	cAMP-dependent protein kinase type I-beta regulatory subunit	EFO_0004747	Sun B	29875488	European	2018	-0.3138	0.0302	3.24e-25	-	3301	no
EZR	rs62143194	19_54319624	NEU	19	54319624	C	G	9278	0.7859	-0.3151	0.0185	2.25e-65	+-?-+----	FALSE	chr19:54319624	chr19:53816370	G	A	1	0.96348	0.98763	cAMP-regulated phosphoprotein 19	EFO_0004747	Sun B	29875488	European	2018	-0.5263	0.0293	6.03e-72	-	3301	no
EZR	rs62143194	19_54319624	NEU	19	54319624	C	G	9278	0.7859	-0.3151	0.0185	2.25e-65	+-?-+----	FALSE	chr19:54319624	chr19:53816370	G	A	1	0.96348	0.98763	p53 and DNA damage-regulated protein 1	EFO_0004747	Sun B	29875488	European	2018	-0.2638	0.0304	3.98e-18	-	3301	no
EZR	rs62143194	19_54319624	NEU	19	54319624	C	G	9278	0.7859	-0.3151	0.0185	2.25e-65	+-?-+----	FALSE	chr19:54319624	chr19:53816370	G	A	1	0.96348	0.98763	von Willebrand factor C domain-containing protein 2-like	EFO_0004747	Sun B	29875488	European	2018	0.1409	0.0306	4.27e-06	+	3301	no
EZR	rs62143194	19_54319624	NEU	19	54319624	C	G	9278	0.7859	-0.3151	0.0185	2.25e-65	+-?-+----	FALSE	chr19:54319624	chr19:53816370	G	A	1	0.96348	0.98763	Neugrin	EFO_0004747	Sun B	29875488	European	2018	0.1419	0.0304	3.02e-06	+	3301	no
EZR	rs62143194	19_54319624	NEU	19	54319624	C	G	9278	0.7859	-0.3151	0.0185	2.25e-65	+-?-+----	FALSE	chr19:54319624	chr19:53816370	G	A	1	0.96348	0.98763	Neural cell adhesion molecule 1	EFO_0004747	Sun B	29875488	European	2018	0.1733	0.0303	1.1e-08	+	3301	no
EZR	rs62143194	19_54319624	NEU	19	54319624	C	G	9278	0.7859	-0.3151	0.0185	2.25e-65	+-?-+----	FALSE	chr19:54319624	chr19:53816370	G	A	1	0.96348	0.98763	Neurexin-2-beta	EFO_0004747	Sun B	29875488	European	2018	0.1454	0.0304	1.7e-06	+	3301	no
EZR	rs62143194	19_54319624	NEU	19	54319624	C	G	9278	0.7859	-0.3151	0.0185	2.25e-65	+-?-+----	FALSE	chr19:54319624	chr19:53816370	G	A	1	0.96348	0.98763	Neurexin-3-beta	EFO_0004747	Sun B	29875488	European	2018	0.1575	0.0304	2.14e-07	+	3301	no
EZR	rs62143194	19_54319624	NEU	19	54319624	C	G	9278	0.7859	-0.3151	0.0185	2.25e-65	+-?-+----	FALSE	chr19:54319624	chr19:53816370	G	A	1	0.96348	0.98763	Neurexophilin-1	EFO_0004747	Sun B	29875488	European	2018	0.1472	0.0303	1.23e-06	+	3301	no
EZR	rs62143194	19_54319624	NEU	19	54319624	C	G	9278	0.7859	-0.3151	0.0185	2.25e-65	+-?-+----	FALSE	chr19:54319624	chr19:53816370	G	A	1	0.96348	0.98763	Neuronal growth regulator 1	EFO_0004747	Sun B	29875488	European	2018	0.1357	0.0304	7.94e-06	+	3301	no
EZR	rs62143194	19_54319624	NEU	19	54319624	C	G	9278	0.7859	-0.3151	0.0185	2.25e-65	+-?-+----	FALSE	chr19:54319624	chr19:53816370	G	A	1	0.96348	0.98763	Neuronal pentraxin-2	EFO_0004747	Sun B	29875488	European	2018	0.1359	0.0304	7.76e-06	+	3301	no
EZR	rs62143194	19_54319624	NEU	19	54319624	C	G	9278	0.7859	-0.3151	0.0185	2.25e-65	+-?-+----	FALSE	chr19:54319624	chr19:53816370	G	A	1	0.96348	0.98763	Neurotrophin-4	EFO_0004747	Sun B	29875488	European	2018	0.1564	0.0304	2.57e-07	+	3301	no
EZR	rs62143194	19_54319624	NEU	19	54319624	C	G	9278	0.7859	-0.3151	0.0185	2.25e-65	+-?-+----	FALSE	chr19:54319624	chr19:53816370	G	A	1	0.96348	0.98763	Neutrophil cytosol factor 2	EFO_0004747	Sun B	29875488	European	2018	-0.6519	0.0283	1.55e-117	-	3301	no
EZR	rs62143194	19_54319624	NEU	19	54319624	C	G	9278	0.7859	-0.3151	0.0185	2.25e-65	+-?-+----	FALSE	chr19:54319624	chr19:53816370	G	A	1	0.96348	0.98763	Next to BRCA1 gene 1 protein	EFO_0004747	Sun B	29875488	European	2018	-0.3082	0.03	9.55e-25	-	3301	no
EZR	rs62143194	19_54319624	NEU	19	54319624	C	G	9278	0.7859	-0.3151	0.0185	2.25e-65	+-?-+----	FALSE	chr19:54319624	chr19:53816370	G	A	1	0.96348	0.98763	Nicotinamide phosphoribosyltransferase	EFO_0004747	Sun B	29875488	European	2018	-0.4628	0.0294	7.41e-56	-	3301	no
EZR	rs62143194	19_54319624	NEU	19	54319624	C	G	9278	0.7859	-0.3151	0.0185	2.25e-65	+-?-+----	FALSE	chr19:54319624	chr19:53816370	G	A	1	0.96348	0.98763	Nischarin	EFO_0004747	Sun B	29875488	European	2018	-0.3368	0.0299	1.95e-29	-	3301	no
EZR	rs62143194	19_54319624	NEU	19	54319624	C	G	9278	0.7859	-0.3151	0.0185	2.25e-65	+-?-+----	FALSE	chr19:54319624	chr19:53816370	G	A	1	0.96348	0.98763	NmrA-like family domain-containing protein 1	EFO_0004747	Sun B	29875488	European	2018	-0.2205	0.0302	3.02e-13	-	3301	no
EZR	rs62143194	19_54319624	NEU	19	54319624	C	G	9278	0.7859	-0.3151	0.0185	2.25e-65	+-?-+----	FALSE	chr19:54319624	chr19:53816370	G	A	1	0.96348	0.98763	Non-histone chromosomal protein HMG-14	EFO_0004747	Sun B	29875488	European	2018	-0.282	0.0301	6.92e-21	-	3301	no
EZR	rs62143194	19_54319624	NEU	19	54319624	C	G	9278	0.7859	-0.3151	0.0185	2.25e-65	+-?-+----	FALSE	chr19:54319624	chr19:53816370	G	A	1	0.96348	0.98763	Normal mucosa of esophagus-specific gene 1 protein	EFO_0004747	Sun B	29875488	European	2018	-0.3723	0.0298	7.08e-36	-	3301	no
EZR	rs62143194	19_54319624	NEU	19	54319624	C	G	9278	0.7859	-0.3151	0.0185	2.25e-65	+-?-+----	FALSE	chr19:54319624	chr19:53816370	G	A	1	0.96348	0.98763	Nuclear RNA export factor 1	EFO_0004747	Sun B	29875488	European	2018	-0.5886	0.0287	1.95e-93	-	3301	no
EZR	rs62143194	19_54319624	NEU	19	54319624	C	G	9278	0.7859	-0.3151	0.0185	2.25e-65	+-?-+----	FALSE	chr19:54319624	chr19:53816370	G	A	1	0.96348	0.98763	Nuclear factor erythroid 2-related factor 1	EFO_0004747	Sun B	29875488	European	2018	-0.315	0.03	7.94e-26	-	3301	no
EZR	rs62143194	19_54319624	NEU	19	54319624	C	G	9278	0.7859	-0.3151	0.0185	2.25e-65	+-?-+----	FALSE	chr19:54319624	chr19:53816370	G	A	1	0.96348	0.98763	Nuclear migration protein nudC	EFO_0004747	Sun B	29875488	European	2018	-0.4181	0.0296	2.57e-45	-	3301	no
EZR	rs62143194	19_54319624	NEU	19	54319624	C	G	9278	0.7859	-0.3151	0.0185	2.25e-65	+-?-+----	FALSE	chr19:54319624	chr19:53816370	G	A	1	0.96348	0.98763	Nuclear protein localization protein 4 homolog	EFO_0004747	Sun B	29875488	European	2018	-0.2087	0.0303	5.25e-12	-	3301	no
EZR	rs62143194	19_54319624	NEU	19	54319624	C	G	9278	0.7859	-0.3151	0.0185	2.25e-65	+-?-+----	FALSE	chr19:54319624	chr19:53816370	G	A	1	0.96348	0.98763	Nuclear receptor subfamily 4 group A member 1	EFO_0004747	Sun B	29875488	European	2018	0.1361	0.0304	7.59e-06	+	3301	no
EZR	rs62143194	19_54319624	NEU	19	54319624	C	G	9278	0.7859	-0.3151	0.0185	2.25e-65	+-?-+----	FALSE	chr19:54319624	chr19:53816370	G	A	1	0.96348	0.98763	Nucleolin	EFO_0004747	Sun B	29875488	European	2018	-0.2324	0.0302	1.41e-14	-	3301	no
EZR	rs62143194	19_54319624	NEU	19	54319624	C	G	9278	0.7859	-0.3151	0.0185	2.25e-65	+-?-+----	FALSE	chr19:54319624	chr19:53816370	G	A	1	0.96348	0.98763	Nucleoside diphosphate kinase A	EFO_0004747	Sun B	29875488	European	2018	-0.1405	0.0304	3.72e-06	-	3301	no
EZR	rs62143194	19_54319624	NEU	19	54319624	C	G	9278	0.7859	-0.3151	0.0185	2.25e-65	+-?-+----	FALSE	chr19:54319624	chr19:53816370	G	A	1	0.96348	0.98763	Nucleoside diphosphate kinase B	EFO_0004747	Sun B	29875488	European	2018	-0.336	0.0299	2.75e-29	-	3301	no
EZR	rs62143194	19_54319624	NEU	19	54319624	C	G	9278	0.7859	-0.3151	0.0185	2.25e-65	+-?-+----	FALSE	chr19:54319624	chr19:53816370	G	A	1	0.96348	0.98763	Obg-like ATPase 1	EFO_0004747	Sun B	29875488	European	2018	-0.2116	0.0303	2.63e-12	-	3301	no
EZR	rs62143194	19_54319624	NEU	19	54319624	C	G	9278	0.7859	-0.3151	0.0185	2.25e-65	+-?-+----	FALSE	chr19:54319624	chr19:53816370	G	A	1	0.96348	0.98763	Olfactomedin-like protein 3	EFO_0004747	Sun B	29875488	European	2018	-0.1357	0.0304	7.94e-06	-	3301	no
EZR	rs62143194	19_54319624	NEU	19	54319624	C	G	9278	0.7859	-0.3151	0.0185	2.25e-65	+-?-+----	FALSE	chr19:54319624	chr19:53816370	G	A	1	0.96348	0.98763	Olfactomedin-like protein 3	EFO_0004747	Sun B	29875488	European	2018	0.1736	0.0303	1.05e-08	+	3301	no
EZR	rs62143194	19_54319624	NEU	19	54319624	C	G	9278	0.7859	-0.3151	0.0185	2.25e-65	+-?-+----	FALSE	chr19:54319624	chr19:53816370	G	A	1	0.96348	0.98763	Ornithine decarboxylase antizyme 1	EFO_0004747	Sun B	29875488	European	2018	-0.1494	0.0304	8.71e-07	-	3301	no
EZR	rs62143194	19_54319624	NEU	19	54319624	C	G	9278	0.7859	-0.3151	0.0185	2.25e-65	+-?-+----	FALSE	chr19:54319624	chr19:53816370	G	A	1	0.96348	0.98763	Osteocalcin	EFO_0004747	Sun B	29875488	European	2018	-0.2475	0.0302	2.34e-16	-	3301	no
EZR	rs62143194	19_54319624	NEU	19	54319624	C	G	9278	0.7859	-0.3151	0.0185	2.25e-65	+-?-+----	FALSE	chr19:54319624	chr19:53816370	G	A	1	0.96348	0.98763	Oxidized low-density lipoprotein receptor 1	EFO_0004747	Sun B	29875488	European	2018	-0.1904	0.0303	3.24e-10	-	3301	no
EZR	rs62143194	19_54319624	NEU	19	54319624	C	G	9278	0.7859	-0.3151	0.0185	2.25e-65	+-?-+----	FALSE	chr19:54319624	chr19:53816370	G	A	1	0.96348	0.98763	Oxidoreductase HTATIP2	EFO_0004747	Sun B	29875488	European	2018	-0.2821	0.0301	6.46e-21	-	3301	no
EZR	rs62143194	19_54319624	NEU	19	54319624	C	G	9278	0.7859	-0.3151	0.0185	2.25e-65	+-?-+----	FALSE	chr19:54319624	chr19:53816370	G	A	1	0.96348	0.98763	Oxytocin-neurophysin 1	EFO_0004747	Sun B	29875488	European	2018	0.1358	0.0304	7.76e-06	+	3301	no
EZR	rs62143194	19_54319624	NEU	19	54319624	C	G	9278	0.7859	-0.3151	0.0185	2.25e-65	+-?-+----	FALSE	chr19:54319624	chr19:53816370	G	A	1	0.96348	0.98763	PDZ domain-containing protein 11	EFO_0004747	Sun B	29875488	European	2018	0.1425	0.0304	2.69e-06	+	3301	no
EZR	rs62143194	19_54319624	NEU	19	54319624	C	G	9278	0.7859	-0.3151	0.0185	2.25e-65	+-?-+----	FALSE	chr19:54319624	chr19:53816370	G	A	1	0.96348	0.98763	PIK3CA/PIK3R1	EFO_0004747	Sun B	29875488	European	2018	0.1375	0.0304	6.03e-06	+	3301	no
EZR	rs62143194	19_54319624	NEU	19	54319624	C	G	9278	0.7859	-0.3151	0.0185	2.25e-65	+-?-+----	FALSE	chr19:54319624	chr19:53816370	G	A	1	0.96348	0.98763	POU domain, class 2, transcription factor 1	EFO_0004747	Sun B	29875488	European	2018	0.1424	0.0304	2.75e-06	+	3301	no
EZR	rs62143194	19_54319624	NEU	19	54319624	C	G	9278	0.7859	-0.3151	0.0185	2.25e-65	+-?-+----	FALSE	chr19:54319624	chr19:53816370	G	A	1	0.96348	0.98763	Pantothenate kinase 3	EFO_0004747	Sun B	29875488	European	2018	-0.164	0.0303	6.46e-08	-	3301	no
EZR	rs62143194	19_54319624	NEU	19	54319624	C	G	9278	0.7859	-0.3151	0.0185	2.25e-65	+-?-+----	FALSE	chr19:54319624	chr19:53816370	G	A	1	0.96348	0.98763	Peptidyl-prolyl cis-trans isomerase A	EFO_0004747	Sun B	29875488	European	2018	-0.6256	0.0285	4.47e-107	-	3301	no
EZR	rs62143194	19_54319624	NEU	19	54319624	C	G	9278	0.7859	-0.3151	0.0185	2.25e-65	+-?-+----	FALSE	chr19:54319624	chr19:53816370	G	A	1	0.96348	0.98763	Peptidyl-prolyl cis-trans isomerase E	EFO_0004747	Sun B	29875488	European	2018	-0.2036	0.0303	1.74e-11	-	3301	no
EZR	rs62143194	19_54319624	NEU	19	54319624	C	G	9278	0.7859	-0.3151	0.0185	2.25e-65	+-?-+----	FALSE	chr19:54319624	chr19:53816370	G	A	1	0.96348	0.98763	Peptidyl-prolyl cis-trans isomerase FKBP14	EFO_0004747	Sun B	29875488	European	2018	0.1366	0.0304	6.92e-06	+	3301	no
EZR	rs62143194	19_54319624	NEU	19	54319624	C	G	9278	0.7859	-0.3151	0.0185	2.25e-65	+-?-+----	FALSE	chr19:54319624	chr19:53816370	G	A	1	0.96348	0.98763	Peptidyl-prolyl cis-trans isomerase H	EFO_0004747	Sun B	29875488	European	2018	-0.5219	0.0291	5.75e-72	-	3301	no
EZR	rs62143194	19_54319624	NEU	19	54319624	C	G	9278	0.7859	-0.3151	0.0185	2.25e-65	+-?-+----	FALSE	chr19:54319624	chr19:53816370	G	A	1	0.96348	0.98763	Peptidyl-prolyl cis-trans isomerase NIMA-interacting 4	EFO_0004747	Sun B	29875488	European	2018	-0.7108	0.0279	1.12e-143	-	3301	no
EZR	rs62143194	19_54319624	NEU	19	54319624	C	G	9278	0.7859	-0.3151	0.0185	2.25e-65	+-?-+----	FALSE	chr19:54319624	chr19:53816370	G	A	1	0.96348	0.98763	Peptidyl-prolyl cis-trans isomerase-like 1	EFO_0004747	Sun B	29875488	European	2018	-0.2592	0.0301	8.13e-18	-	3301	no
EZR	rs62143194	19_54319624	NEU	19	54319624	C	G	9278	0.7859	-0.3151	0.0185	2.25e-65	+-?-+----	FALSE	chr19:54319624	chr19:53816370	G	A	1	0.96348	0.98763	Peregrin	EFO_0004747	Sun B	29875488	European	2018	-0.1601	0.0303	1.32e-07	-	3301	no
EZR	rs62143194	19_54319624	NEU	19	54319624	C	G	9278	0.7859	-0.3151	0.0185	2.25e-65	+-?-+----	FALSE	chr19:54319624	chr19:53816370	G	A	1	0.96348	0.98763	Peroxiredoxin-4	EFO_0004747	Sun B	29875488	European	2018	0.145	0.0304	1.82e-06	+	3301	no
EZR	rs62143194	19_54319624	NEU	19	54319624	C	G	9278	0.7859	-0.3151	0.0185	2.25e-65	+-?-+----	FALSE	chr19:54319624	chr19:53816370	G	A	1	0.96348	0.98763	Persephin	EFO_0004747	Sun B	29875488	European	2018	0.1399	0.0304	4.07e-06	+	3301	no
EZR	rs62143194	19_54319624	NEU	19	54319624	C	G	9278	0.7859	-0.3151	0.0185	2.25e-65	+-?-+----	FALSE	chr19:54319624	chr19:53816370	G	A	1	0.96348	0.98763	Bromodomain-containing protein 1	EFO_0004747	Sun B	29875488	European	2018	-0.474	0.0296	1.07e-57	-	3301	no
EZR	rs62143194	19_54319624	NEU	19	54319624	C	G	9278	0.7859	-0.3151	0.0185	2.25e-65	+-?-+----	FALSE	chr19:54319624	chr19:53816370	G	A	1	0.96348	0.98763	Brorin	EFO_0004747	Sun B	29875488	European	2018	0.1367	0.0306	8.13e-06	+	3301	no
EZR	rs62143194	19_54319624	NEU	19	54319624	C	G	9278	0.7859	-0.3151	0.0185	2.25e-65	+-?-+----	FALSE	chr19:54319624	chr19:53816370	G	A	1	0.96348	0.98763	C-C motif chemokine 15	EFO_0004747	Sun B	29875488	European	2018	0.1553	0.0306	3.89e-07	+	3301	no
EZR	rs62143194	19_54319624	NEU	19	54319624	C	G	9278	0.7859	-0.3151	0.0185	2.25e-65	+-?-+----	FALSE	chr19:54319624	chr19:53816370	G	A	1	0.96348	0.98763	C-C motif chemokine 19	EFO_0004747	Sun B	29875488	European	2018	0.1419	0.0306	3.63e-06	+	3301	no
EZR	rs62143194	19_54319624	NEU	19	54319624	C	G	9278	0.7859	-0.3151	0.0185	2.25e-65	+-?-+----	FALSE	chr19:54319624	chr19:53816370	G	A	1	0.96348	0.98763	C-C motif chemokine 20	EFO_0004747	Sun B	29875488	European	2018	0.1489	0.0306	1.17e-06	+	3301	no
EZR	rs62143194	19_54319624	NEU	19	54319624	C	G	9278	0.7859	-0.3151	0.0185	2.25e-65	+-?-+----	FALSE	chr19:54319624	chr19:53816370	G	A	1	0.96348	0.98763	C-C motif chemokine 24	EFO_0004747	Sun B	29875488	European	2018	0.1979	0.0305	9.12e-11	+	3301	no
EZR	rs62143194	19_54319624	NEU	19	54319624	C	G	9278	0.7859	-0.3151	0.0185	2.25e-65	+-?-+----	FALSE	chr19:54319624	chr19:53816370	G	A	1	0.96348	0.98763	C-C motif chemokine 8	EFO_0004747	Sun B	29875488	European	2018	0.1387	0.0306	6.03e-06	+	3301	no
EZR	rs62143194	19_54319624	NEU	19	54319624	C	G	9278	0.7859	-0.3151	0.0185	2.25e-65	+-?-+----	FALSE	chr19:54319624	chr19:53816370	G	A	1	0.96348	0.98763	C-X-C motif chemokine 16	EFO_0004747	Sun B	29875488	European	2018	0.1942	0.0306	2.09e-10	+	3301	no
EZR	rs62143194	19_54319624	NEU	19	54319624	C	G	9278	0.7859	-0.3151	0.0185	2.25e-65	+-?-+----	FALSE	chr19:54319624	chr19:53816370	G	A	1	0.96348	0.98763	C-X-C motif chemokine 5	EFO_0004747	Sun B	29875488	European	2018	0.201	0.0305	4.68e-11	+	3301	no
EZR	rs62143194	19_54319624	NEU	19	54319624	C	G	9278	0.7859	-0.3151	0.0185	2.25e-65	+-?-+----	FALSE	chr19:54319624	chr19:53816370	G	A	1	0.96348	0.98763	C-type lectin domain family 10 member A	EFO_0004747	Sun B	29875488	European	2018	0.1736	0.0306	1.38e-08	+	3301	no
EZR	rs62143194	19_54319624	NEU	19	54319624	C	G	9278	0.7859	-0.3151	0.0185	2.25e-65	+-?-+----	FALSE	chr19:54319624	chr19:53816370	G	A	1	0.96348	0.98763	C-type lectin domain family 2 member A	EFO_0004747	Sun B	29875488	European	2018	0.1357	0.0307	9.55e-06	+	3301	no
EZR	rs62143194	19_54319624	NEU	19	54319624	C	G	9278	0.7859	-0.3151	0.0185	2.25e-65	+-?-+----	FALSE	chr19:54319624	chr19:53816370	G	A	1	0.96348	0.98763	Plexin-C1	EFO_0004747	Sun B	29875488	European	2018	0.1532	0.0304	4.57e-07	+	3301	no
EZR	rs62143194	19_54319624	NEU	19	54319624	C	G	9278	0.7859	-0.3151	0.0185	2.25e-65	+-?-+----	FALSE	chr19:54319624	chr19:53816370	G	A	1	0.96348	0.98763	Poly(A) RNA polymerase, mitochondrial	EFO_0004747	Sun B	29875488	European	2018	0.1386	0.0304	5.13e-06	+	3301	no
EZR	rs62143194	19_54319624	NEU	19	54319624	C	G	9278	0.7859	-0.3151	0.0185	2.25e-65	+-?-+----	FALSE	chr19:54319624	chr19:53816370	G	A	1	0.96348	0.98763	Poly(U)-binding-splicing factor PUF60	EFO_0004747	Sun B	29875488	European	2018	0.1351	0.0304	8.71e-06	+	3301	no
EZR	rs62143194	19_54319624	NEU	19	54319624	C	G	9278	0.7859	-0.3151	0.0185	2.25e-65	+-?-+----	FALSE	chr19:54319624	chr19:53816370	G	A	1	0.96348	0.98763	Poly(rC)-binding protein 1	EFO_0004747	Sun B	29875488	European	2018	-0.5981	0.0286	8.32e-97	-	3301	no
EZR	rs62143194	19_54319624	NEU	19	54319624	C	G	9278	0.7859	-0.3151	0.0185	2.25e-65	+-?-+----	FALSE	chr19:54319624	chr19:53816370	G	A	1	0.96348	0.98763	PolyUbiquitin K48-linked	EFO_0004747	Sun B	29875488	European	2018	-0.4617	0.0294	1.38e-55	-	3301	no
EZR	rs62143194	19_54319624	NEU	19	54319624	C	G	9278	0.7859	-0.3151	0.0185	2.25e-65	+-?-+----	FALSE	chr19:54319624	chr19:53816370	G	A	1	0.96348	0.98763	Polyadenylate-binding protein 3	EFO_0004747	Sun B	29875488	European	2018	-0.3362	0.0299	2.63e-29	-	3301	no
EZR	rs62143194	19_54319624	NEU	19	54319624	C	G	9278	0.7859	-0.3151	0.0185	2.25e-65	+-?-+----	FALSE	chr19:54319624	chr19:53816370	G	A	1	0.96348	0.98763	Polyadenylate-binding protein 4	EFO_0004747	Sun B	29875488	European	2018	-0.3383	0.0299	1.15e-29	-	3301	no
EZR	rs62143194	19_54319624	NEU	19	54319624	C	G	9278	0.7859	-0.3151	0.0185	2.25e-65	+-?-+----	FALSE	chr19:54319624	chr19:53816370	G	A	1	0.96348	0.98763	Polycomb protein SCMH1	EFO_0004747	Sun B	29875488	European	2018	-0.3063	0.03	1.82e-24	-	3301	no
EZR	rs62143194	19_54319624	NEU	19	54319624	C	G	9278	0.7859	-0.3151	0.0185	2.25e-65	+-?-+----	FALSE	chr19:54319624	chr19:53816370	G	A	1	0.96348	0.98763	Polycystin-2	EFO_0004747	Sun B	29875488	European	2018	0.1482	0.0304	1.07e-06	+	3301	no
EZR	rs62143194	19_54319624	NEU	19	54319624	C	G	9278	0.7859	-0.3151	0.0185	2.25e-65	+-?-+----	FALSE	chr19:54319624	chr19:53816370	G	A	1	0.96348	0.98763	Polypeptide N-acetylgalactosaminyltransferase 1	EFO_0004747	Sun B	29875488	European	2018	0.1777	0.0303	4.57e-09	+	3301	no
EZR	rs62143194	19_54319624	NEU	19	54319624	C	G	9278	0.7859	-0.3151	0.0185	2.25e-65	+-?-+----	FALSE	chr19:54319624	chr19:53816370	G	A	1	0.96348	0.98763	Polypeptide N-acetylgalactosaminyltransferase 10	EFO_0004747	Sun B	29875488	European	2018	0.1364	0.0304	7.08e-06	+	3301	no
EZR	rs62143194	19_54319624	NEU	19	54319624	C	G	9278	0.7859	-0.3151	0.0185	2.25e-65	+-?-+----	FALSE	chr19:54319624	chr19:53816370	G	A	1	0.96348	0.98763	Polypeptide N-acetylgalactosaminyltransferase 11	EFO_0004747	Sun B	29875488	European	2018	0.1616	0.0303	1.02e-07	+	3301	no
EZR	rs62143194	19_54319624	NEU	19	54319624	C	G	9278	0.7859	-0.3151	0.0185	2.25e-65	+-?-+----	FALSE	chr19:54319624	chr19:53816370	G	A	1	0.96348	0.98763	Potassium voltage-gated channel subfamily A member 10	EFO_0004747	Sun B	29875488	European	2018	-0.1348	0.0304	9.12e-06	-	3301	no
EZR	rs62143194	19_54319624	NEU	19	54319624	C	G	9278	0.7859	-0.3151	0.0185	2.25e-65	+-?-+----	FALSE	chr19:54319624	chr19:53816370	G	A	1	0.96348	0.98763	Pre-mRNA-splicing factor ATP-dependent RNA helicase PRP16	EFO_0004747	Sun B	29875488	European	2018	0.1367	0.0304	6.76e-06	+	3301	no
EZR	rs62143194	19_54319624	NEU	19	54319624	C	G	9278	0.7859	-0.3151	0.0185	2.25e-65	+-?-+----	FALSE	chr19:54319624	chr19:53816370	G	A	1	0.96348	0.98763	Prefoldin subunit 5	EFO_0004747	Sun B	29875488	European	2018	-0.2159	0.0302	9.55e-13	-	3301	no
EZR	rs62143194	19_54319624	NEU	19	54319624	C	G	9278	0.7859	-0.3151	0.0185	2.25e-65	+-?-+----	FALSE	chr19:54319624	chr19:53816370	G	A	1	0.96348	0.98763	Prenylcysteine oxidase-like	EFO_0004747	Sun B	29875488	European	2018	-0.4334	0.0295	8.32e-49	-	3301	no
EZR	rs62143194	19_54319624	NEU	19	54319624	C	G	9278	0.7859	-0.3151	0.0185	2.25e-65	+-?-+----	FALSE	chr19:54319624	chr19:53816370	G	A	1	0.96348	0.98763	Prestin	EFO_0004747	Sun B	29875488	European	2018	0.1502	0.0304	7.59e-07	+	3301	no
EZR	rs62143194	19_54319624	NEU	19	54319624	C	G	9278	0.7859	-0.3151	0.0185	2.25e-65	+-?-+----	FALSE	chr19:54319624	chr19:53816370	G	A	1	0.96348	0.98763	Pro-FMRFamide-related neuropeptide FF	EFO_0004747	Sun B	29875488	European	2018	-0.5517	0.0289	4.17e-81	-	3301	no
EZR	rs62143194	19_54319624	NEU	19	54319624	C	G	9278	0.7859	-0.3151	0.0185	2.25e-65	+-?-+----	FALSE	chr19:54319624	chr19:53816370	G	A	1	0.96348	0.98763	Pro-neuregulin-2, membrane-bound isoform	EFO_0004747	Sun B	29875488	European	2018	0.1526	0.0304	5.01e-07	+	3301	no
EZR	rs62143194	19_54319624	NEU	19	54319624	C	G	9278	0.7859	-0.3151	0.0185	2.25e-65	+-?-+----	FALSE	chr19:54319624	chr19:53816370	G	A	1	0.96348	0.98763	Probable ATP-dependent RNA helicase DDX58	EFO_0004747	Sun B	29875488	European	2018	-0.309	0.03	6.92e-25	-	3301	no
EZR	rs62143194	19_54319624	NEU	19	54319624	C	G	9278	0.7859	-0.3151	0.0185	2.25e-65	+-?-+----	FALSE	chr19:54319624	chr19:53816370	G	A	1	0.96348	0.98763	Probable ATP-dependent RNA helicase DHX58	EFO_0004747	Sun B	29875488	European	2018	-0.1786	0.0303	3.89e-09	-	3301	no
EZR	rs62143194	19_54319624	NEU	19	54319624	C	G	9278	0.7859	-0.3151	0.0185	2.25e-65	+-?-+----	FALSE	chr19:54319624	chr19:53816370	G	A	1	0.96348	0.98763	Probable RNA-binding protein 23	EFO_0004747	Sun B	29875488	European	2018	-0.6135	0.0285	1.82e-102	-	3301	no
EZR	rs62143194	19_54319624	NEU	19	54319624	C	G	9278	0.7859	-0.3151	0.0185	2.25e-65	+-?-+----	FALSE	chr19:54319624	chr19:53816370	G	A	1	0.96348	0.98763	Probable RNA-binding protein EIF1AD	EFO_0004747	Sun B	29875488	European	2018	-0.6391	0.0284	2.45e-112	-	3301	no
EZR	rs62143194	19_54319624	NEU	19	54319624	C	G	9278	0.7859	-0.3151	0.0185	2.25e-65	+-?-+----	FALSE	chr19:54319624	chr19:53816370	G	A	1	0.96348	0.98763	Probable dimethyladenosine transferase	EFO_0004747	Sun B	29875488	European	2018	-0.497	0.0292	7.24e-65	-	3301	no
EZR	rs62143194	19_54319624	NEU	19	54319624	C	G	9278	0.7859	-0.3151	0.0185	2.25e-65	+-?-+----	FALSE	chr19:54319624	chr19:53816370	G	A	1	0.96348	0.98763	Probable inactive ribonuclease-like protein 13	EFO_0004747	Sun B	29875488	European	2018	0.1376	0.0304	5.89e-06	+	3301	no
EZR	rs62143194	19_54319624	NEU	19	54319624	C	G	9278	0.7859	-0.3151	0.0185	2.25e-65	+-?-+----	FALSE	chr19:54319624	chr19:53816370	G	A	1	0.96348	0.98763	Programmed cell death 1 ligand 2	EFO_0004747	Sun B	29875488	European	2018	-0.1644	0.0303	6.03e-08	-	3301	no
EZR	rs62143194	19_54319624	NEU	19	54319624	C	G	9278	0.7859	-0.3151	0.0185	2.25e-65	+-?-+----	FALSE	chr19:54319624	chr19:53816370	G	A	1	0.96348	0.98763	Programmed cell death protein 5	EFO_0004747	Sun B	29875488	European	2018	-0.6158	0.0285	2.51e-103	-	3301	no
EZR	rs62143194	19_54319624	NEU	19	54319624	C	G	9278	0.7859	-0.3151	0.0185	2.25e-65	+-?-+----	FALSE	chr19:54319624	chr19:53816370	C	G	0	1	1	Ribosomal protein S6 kinase alpha-6	EFO_0004747	Sun B	29875488	European	2018	-0.5299	0.0293	6.17e-73	-	3301	no
EZR	rs62143194	19_54319624	NEU	19	54319624	C	G	9278	0.7859	-0.3151	0.0185	2.25e-65	+-?-+----	FALSE	chr19:54319624	chr19:53816370	C	G	0	1	1	Ribosome-binding protein 1	EFO_0004747	Sun B	29875488	European	2018	0.1745	0.0306	1.2e-08	+	3301	no
EZR	rs62143194	19_54319624	NEU	19	54319624	C	G	9278	0.7859	-0.3151	0.0185	2.25e-65	+-?-+----	FALSE	chr19:54319624	chr19:53816370	C	G	0	1	1	Ribulose-phosphate 3-epimerase	EFO_0004747	Sun B	29875488	European	2018	-0.3097	0.0303	1.45e-24	-	3301	no
EZR	rs62143194	19_54319624	NEU	19	54319624	C	G	9278	0.7859	-0.3151	0.0185	2.25e-65	+-?-+----	FALSE	chr19:54319624	chr19:53816370	C	G	0	1	1	Runt-related transcription factor 3	EFO_0004747	Sun B	29875488	European	2018	-0.3667	0.0301	3.55e-34	-	3301	no
EZR	rs62143194	19_54319624	NEU	19	54319624	C	G	9278	0.7859	-0.3151	0.0185	2.25e-65	+-?-+----	FALSE	chr19:54319624	chr19:53816370	C	G	0	1	1	S-formylglutathione hydrolase	EFO_0004747	Sun B	29875488	European	2018	-0.1667	0.0306	5.13e-08	-	3301	no
EZR	rs62143194	19_54319624	NEU	19	54319624	C	G	9278	0.7859	-0.3151	0.0185	2.25e-65	+-?-+----	FALSE	chr19:54319624	chr19:53816370	C	G	0	1	1	SH3 domain-binding protein 2	EFO_0004747	Sun B	29875488	European	2018	-0.6734	0.0284	4.9e-124	-	3301	no
EZR	rs62143194	19_54319624	NEU	19	54319624	C	G	9278	0.7859	-0.3151	0.0185	2.25e-65	+-?-+----	FALSE	chr19:54319624	chr19:53816370	C	G	0	1	1	SHC-transforming protein 1	EFO_0004747	Sun B	29875488	European	2018	-0.5957	0.0289	4.37e-94	-	3301	no
EZR	rs62143194	19_54319624	NEU	19	54319624	C	G	9278	0.7859	-0.3151	0.0185	2.25e-65	+-?-+----	FALSE	chr19:54319624	chr19:53816370	C	G	0	1	1	SUMO-conjugating enzyme UBC9	EFO_0004747	Sun B	29875488	European	2018	-0.7631	0.0277	1.12e-166	-	3301	no
EZR	rs62143194	19_54319624	NEU	19	54319624	C	G	9278	0.7859	-0.3151	0.0185	2.25e-65	+-?-+----	FALSE	chr19:54319624	chr19:53816370	C	G	0	1	1	Sarcoplasmic/endoplasmic reticulum calcium ATPase 3	EFO_0004747	Sun B	29875488	European	2018	0.1588	0.0306	2.19e-07	+	3301	no
EZR	rs62143194	19_54319624	NEU	19	54319624	C	G	9278	0.7859	-0.3151	0.0185	2.25e-65	+-?-+----	FALSE	chr19:54319624	chr19:53816370	C	G	0	1	1	Secreted and transmembrane protein 1	EFO_0004747	Sun B	29875488	European	2018	-0.217	0.0305	1.17e-12	-	3301	no
EZR	rs62143194	19_54319624	NEU	19	54319624	C	G	9278	0.7859	-0.3151	0.0185	2.25e-65	+-?-+----	FALSE	chr19:54319624	chr19:53816370	C	G	0	1	1	Secreted frizzled-related protein 3	EFO_0004747	Sun B	29875488	European	2018	0.1411	0.0307	4.17e-06	+	3301	no
EZR	rs62143194	19_54319624	NEU	19	54319624	C	G	9278	0.7859	-0.3151	0.0185	2.25e-65	+-?-+----	FALSE	chr19:54319624	chr19:53816370	C	G	0	1	1	Segment polarity protein dishevelled homolog DVL-2	EFO_0004747	Sun B	29875488	European	2018	0.1547	0.0306	4.37e-07	+	3301	no
EZR	rs62143194	19_54319624	NEU	19	54319624	C	G	9278	0.7859	-0.3151	0.0185	2.25e-65	+-?-+----	FALSE	chr19:54319624	chr19:53816370	C	G	0	1	1	Selenide, water dikinase 1	EFO_0004747	Sun B	29875488	European	2018	-0.4883	0.0296	2.51e-61	-	3301	no
EZR	rs62143194	19_54319624	NEU	19	54319624	C	G	9278	0.7859	-0.3151	0.0185	2.25e-65	+-?-+----	FALSE	chr19:54319624	chr19:53816370	C	G	0	1	1	Semaphorin-3B	EFO_0004747	Sun B	29875488	European	2018	0.2229	0.0305	2.75e-13	+	3301	no
EZR	rs62143194	19_54319624	NEU	19	54319624	C	G	9278	0.7859	-0.3151	0.0185	2.25e-65	+-?-+----	FALSE	chr19:54319624	chr19:53816370	G	A	1	0.96348	0.98763	Polyadenylate-binding protein 3	EFO_0004747	Sun B	29875488	European	2018	-0.3368	0.0302	6.31e-29	-	3301	no
EZR	rs62143194	19_54319624	NEU	19	54319624	C	G	9278	0.7859	-0.3151	0.0185	2.25e-65	+-?-+----	FALSE	chr19:54319624	chr19:53816370	G	A	1	0.96348	0.98763	Polyadenylate-binding protein 4	EFO_0004747	Sun B	29875488	European	2018	-0.339	0.0302	2.69e-29	-	3301	no
EZR	rs62143194	19_54319624	NEU	19	54319624	C	G	9278	0.7859	-0.3151	0.0185	2.25e-65	+-?-+----	FALSE	chr19:54319624	chr19:53816370	G	A	1	0.96348	0.98763	Polycomb protein SCMH1	EFO_0004747	Sun B	29875488	European	2018	-0.3107	0.0303	1e-24	-	3301	no
EZR	rs62143194	19_54319624	NEU	19	54319624	C	G	9278	0.7859	-0.3151	0.0185	2.25e-65	+-?-+----	FALSE	chr19:54319624	chr19:53816370	G	A	1	0.96348	0.98763	Polycystin-2	EFO_0004747	Sun B	29875488	European	2018	0.1558	0.0306	3.63e-07	+	3301	no
EZR	rs62143194	19_54319624	NEU	19	54319624	C	G	9278	0.7859	-0.3151	0.0185	2.25e-65	+-?-+----	FALSE	chr19:54319624	chr19:53816370	G	A	1	0.96348	0.98763	Polypeptide N-acetylgalactosaminyltransferase 1	EFO_0004747	Sun B	29875488	European	2018	0.1844	0.0306	1.62e-09	+	3301	no
EZR	rs62143194	19_54319624	NEU	19	54319624	C	G	9278	0.7859	-0.3151	0.0185	2.25e-65	+-?-+----	FALSE	chr19:54319624	chr19:53816370	G	A	1	0.96348	0.98763	Polypeptide N-acetylgalactosaminyltransferase 10	EFO_0004747	Sun B	29875488	European	2018	0.1408	0.0306	4.37e-06	+	3301	no
EZR	rs62143194	19_54319624	NEU	19	54319624	C	G	9278	0.7859	-0.3151	0.0185	2.25e-65	+-?-+----	FALSE	chr19:54319624	chr19:53816370	G	A	1	0.96348	0.98763	Polypeptide N-acetylgalactosaminyltransferase 11	EFO_0004747	Sun B	29875488	European	2018	0.1638	0.0306	8.71e-08	+	3301	no
EZR	rs62143194	19_54319624	NEU	19	54319624	C	G	9278	0.7859	-0.3151	0.0185	2.25e-65	+-?-+----	FALSE	chr19:54319624	chr19:53816370	G	A	1	0.96348	0.98763	Prefoldin subunit 5	EFO_0004747	Sun B	29875488	European	2018	-0.2162	0.0305	1.38e-12	-	3301	no
EZR	rs62143194	19_54319624	NEU	19	54319624	C	G	9278	0.7859	-0.3151	0.0185	2.25e-65	+-?-+----	FALSE	chr19:54319624	chr19:53816370	G	A	1	0.96348	0.98763	Prenylcysteine oxidase-like	EFO_0004747	Sun B	29875488	European	2018	-0.4348	0.0298	2.82e-48	-	3301	no
EZR	rs62143194	19_54319624	NEU	19	54319624	C	G	9278	0.7859	-0.3151	0.0185	2.25e-65	+-?-+----	FALSE	chr19:54319624	chr19:53816370	G	A	1	0.96348	0.98763	Prestin	EFO_0004747	Sun B	29875488	European	2018	0.1522	0.0306	6.76e-07	+	3301	no
EZR	rs62143194	19_54319624	NEU	19	54319624	C	G	9278	0.7859	-0.3151	0.0185	2.25e-65	+-?-+----	FALSE	chr19:54319624	chr19:53816370	G	A	1	0.96348	0.98763	Pro-FMRFamide-related neuropeptide FF	EFO_0004747	Sun B	29875488	European	2018	-0.56	0.0292	3.16e-82	-	3301	no
EZR	rs62143194	19_54319624	NEU	19	54319624	C	G	9278	0.7859	-0.3151	0.0185	2.25e-65	+-?-+----	FALSE	chr19:54319624	chr19:53816370	G	A	1	0.96348	0.98763	Pro-neuregulin-2, membrane-bound isoform	EFO_0004747	Sun B	29875488	European	2018	0.1542	0.0306	4.79e-07	+	3301	no
EZR	rs62143194	19_54319624	NEU	19	54319624	C	G	9278	0.7859	-0.3151	0.0185	2.25e-65	+-?-+----	FALSE	chr19:54319624	chr19:53816370	G	A	1	0.96348	0.98763	Probable ATP-dependent RNA helicase DDX58	EFO_0004747	Sun B	29875488	European	2018	-0.3198	0.0302	3.8e-26	-	3301	no
EZR	rs62143194	19_54319624	NEU	19	54319624	C	G	9278	0.7859	-0.3151	0.0185	2.25e-65	+-?-+----	FALSE	chr19:54319624	chr19:53816370	G	A	1	0.96348	0.98763	Probable ATP-dependent RNA helicase DHX58	EFO_0004747	Sun B	29875488	European	2018	-0.185	0.0306	1.45e-09	-	3301	no
EZR	rs62143194	19_54319624	NEU	19	54319624	C	G	9278	0.7859	-0.3151	0.0185	2.25e-65	+-?-+----	FALSE	chr19:54319624	chr19:53816370	C	G	0	1	1	Galectin-2	EFO_0004747	Sun B	29875488	European	2018	-0.2316	0.0305	3.02e-14	-	3301	no
EZR	rs62143194	19_54319624	NEU	19	54319624	C	G	9278	0.7859	-0.3151	0.0185	2.25e-65	+-?-+----	FALSE	chr19:54319624	chr19:53816370	C	G	0	1	1	Galectin-8	EFO_0004747	Sun B	29875488	European	2018	0.1363	0.0307	8.71e-06	+	3301	no
EZR	rs62143194	19_54319624	NEU	19	54319624	C	G	9278	0.7859	-0.3151	0.0185	2.25e-65	+-?-+----	FALSE	chr19:54319624	chr19:53816370	C	G	0	1	1	Gamma-aminobutyric acid receptor-associated protein-like 1	EFO_0004747	Sun B	29875488	European	2018	-0.7011	0.0282	3.39e-136	-	3301	no
EZR	rs62143194	19_54319624	NEU	19	54319624	C	G	9278	0.7859	-0.3151	0.0185	2.25e-65	+-?-+----	FALSE	chr19:54319624	chr19:53816370	C	G	0	1	1	Gamma-aminobutyric acid receptor-associated protein-like 2	EFO_0004747	Sun B	29875488	European	2018	-0.2797	0.0304	3.24e-20	-	3301	no
EZR	rs62143194	19_54319624	NEU	19	54319624	C	G	9278	0.7859	-0.3151	0.0185	2.25e-65	+-?-+----	FALSE	chr19:54319624	chr19:53816370	C	G	0	1	1	Gamma-enolase	EFO_0004747	Sun B	29875488	European	2018	-0.2103	0.0305	5.62e-12	-	3301	no
EZR	rs62143194	19_54319624	NEU	19	54319624	C	G	9278	0.7859	-0.3151	0.0185	2.25e-65	+-?-+----	FALSE	chr19:54319624	chr19:53816370	C	G	0	1	1	Gamma-glutamyl hydrolase	EFO_0004747	Sun B	29875488	European	2018	0.1452	0.0306	2.19e-06	+	3301	no
EZR	rs62143194	19_54319624	NEU	19	54319624	C	G	9278	0.7859	-0.3151	0.0185	2.25e-65	+-?-+----	FALSE	chr19:54319624	chr19:53816370	C	G	0	1	1	Gamma-interferon-inducible protein 16	EFO_0004747	Sun B	29875488	European	2018	-0.6359	0.0287	7.24e-109	-	3301	no
EZR	rs62143194	19_54319624	NEU	19	54319624	C	G	9278	0.7859	-0.3151	0.0185	2.25e-65	+-?-+----	FALSE	chr19:54319624	chr19:53816370	C	G	0	1	1	Gamma-interferon-inducible protein 16	EFO_0004747	Sun B	29875488	European	2018	-0.3644	0.0301	9.12e-34	-	3301	no
EZR	rs62143194	19_54319624	NEU	19	54319624	C	G	9278	0.7859	-0.3151	0.0185	2.25e-65	+-?-+----	FALSE	chr19:54319624	chr19:53816370	C	G	0	1	1	Gap junction alpha-1 protein	EFO_0004747	Sun B	29875488	European	2018	0.1376	0.0306	7.08e-06	+	3301	no
EZR	rs62143194	19_54319624	NEU	19	54319624	C	G	9278	0.7859	-0.3151	0.0185	2.25e-65	+-?-+----	FALSE	chr19:54319624	chr19:53816370	C	G	0	1	1	General transcription factor II-I	EFO_0004747	Sun B	29875488	European	2018	-0.4327	0.0298	9.77e-48	-	3301	no
EZR	rs62143194	19_54319624	NEU	19	54319624	C	G	9278	0.7859	-0.3151	0.0185	2.25e-65	+-?-+----	FALSE	chr19:54319624	chr19:53816370	C	G	0	1	1	Glia maturation factor gamma	EFO_0004747	Sun B	29875488	European	2018	-0.6024	0.0289	1.91e-96	-	3301	no
EZR	rs62143194	19_54319624	NEU	19	54319624	C	G	9278	0.7859	-0.3151	0.0185	2.25e-65	+-?-+----	FALSE	chr19:54319624	chr19:53816370	C	G	0	1	1	Glucokinase regulatory protein	EFO_0004747	Sun B	29875488	European	2018	0.1855	0.0306	1.32e-09	+	3301	no
EZR	rs62143194	19_54319624	NEU	19	54319624	C	G	9278	0.7859	-0.3151	0.0185	2.25e-65	+-?-+----	FALSE	chr19:54319624	chr19:53816370	C	G	0	1	1	Glucosamine 6-phosphate N-acetyltransferase	EFO_0004747	Sun B	29875488	European	2018	-0.3729	0.0301	2.4e-35	-	3301	no
EZR	rs62143194	19_54319624	NEU	19	54319624	C	G	9278	0.7859	-0.3151	0.0185	2.25e-65	+-?-+----	FALSE	chr19:54319624	chr19:53816370	A	G	1	0.96963	0.99381	Speckle-type POZ protein	EFO_0004747	Sun B	29875488	European	2018	0.138	0.0303	5.13e-06	+	3301	no
EZR	rs62143194	19_54319624	NEU	19	54319624	C	G	9278	0.7859	-0.3151	0.0185	2.25e-65	+-?-+----	FALSE	chr19:54319624	chr19:53816370	A	G	1	0.96963	0.99381	Spectrin alpha chain, non-erythrocytic 1	EFO_0004747	Sun B	29875488	European	2018	0.1372	0.0303	5.89e-06	+	3301	no
EZR	rs62143194	19_54319624	NEU	19	54319624	C	G	9278	0.7859	-0.3151	0.0185	2.25e-65	+-?-+----	FALSE	chr19:54319624	chr19:53816370	C	G	0	1	1	Glucosidase 2 subunit beta	EFO_0004747	Sun B	29875488	European	2018	0.1499	0.0306	1e-06	+	3301	no
EZR	rs62143194	19_54319624	NEU	19	54319624	C	G	9278	0.7859	-0.3151	0.0185	2.25e-65	+-?-+----	FALSE	chr19:54319624	chr19:53816370	C	G	0	1	1	Glucoside xylosyltransferase 1	EFO_0004747	Sun B	29875488	European	2018	0.1569	0.0306	3.02e-07	+	3301	no
EZR	rs62143194	19_54319624	NEU	19	54319624	C	G	9278	0.7859	-0.3151	0.0185	2.25e-65	+-?-+----	FALSE	chr19:54319624	chr19:53816370	C	G	0	1	1	Glutaredoxin-2, mitochondrial	EFO_0004747	Sun B	29875488	European	2018	-0.371	0.0301	5.5e-35	-	3301	no
EZR	rs62143194	19_54319624	NEU	19	54319624	C	G	9278	0.7859	-0.3151	0.0185	2.25e-65	+-?-+----	FALSE	chr19:54319624	chr19:53816370	C	G	0	1	1	Glutathione S-transferase P	EFO_0004747	Sun B	29875488	European	2018	-0.5422	0.0293	1.23e-76	-	3301	no
EZR	rs62143194	19_54319624	NEU	19	54319624	C	G	9278	0.7859	-0.3151	0.0185	2.25e-65	+-?-+----	FALSE	chr19:54319624	chr19:53816370	C	G	0	1	1	Glutathione S-transferase theta-2B	EFO_0004747	Sun B	29875488	European	2018	0.1441	0.0306	2.57e-06	+	3301	no
EZR	rs62143194	19_54319624	NEU	19	54319624	C	G	9278	0.7859	-0.3151	0.0185	2.25e-65	+-?-+----	FALSE	chr19:54319624	chr19:53816370	C	G	0	1	1	Glycerophosphocholine phosphodiesterase GPCPD1	EFO_0004747	Sun B	29875488	European	2018	-0.1768	0.0306	7.59e-09	-	3301	no
EZR	rs62143194	19_54319624	NEU	19	54319624	C	G	9278	0.7859	-0.3151	0.0185	2.25e-65	+-?-+----	FALSE	chr19:54319624	chr19:53816370	C	G	0	1	1	Glycogen phosphorylase, liver form	EFO_0004747	Sun B	29875488	European	2018	-0.4205	0.0299	5.01e-45	-	3301	no
EZR	rs62143194	19_54319624	NEU	19	54319624	C	G	9278	0.7859	-0.3151	0.0185	2.25e-65	+-?-+----	FALSE	chr19:54319624	chr19:53816370	C	G	0	1	1	Glycosaminoglycan xylosylkinase	EFO_0004747	Sun B	29875488	European	2018	0.1655	0.0306	6.46e-08	+	3301	no
EZR	rs62143194	19_54319624	NEU	19	54319624	C	G	9278	0.7859	-0.3151	0.0185	2.25e-65	+-?-+----	FALSE	chr19:54319624	chr19:53816370	C	G	0	1	1	Glycylpeptide N-tetradecanoyltransferase 1	EFO_0004747	Sun B	29875488	European	2018	-0.2612	0.0304	8.91e-18	-	3301	no
EZR	rs62143194	19_54319624	NEU	19	54319624	C	G	9278	0.7859	-0.3151	0.0185	2.25e-65	+-?-+----	FALSE	chr19:54319624	chr19:53816370	C	G	0	1	1	Golgi membrane protein 1	EFO_0004747	Sun B	29875488	European	2018	0.138	0.0307	6.76e-06	+	3301	no
EZR	rs62143194	19_54319624	NEU	19	54319624	C	G	9278	0.7859	-0.3151	0.0185	2.25e-65	+-?-+----	FALSE	chr19:54319624	chr19:53816370	C	G	0	1	1	Grancalcin	EFO_0004747	Sun B	29875488	European	2018	-0.5278	0.0293	2.45e-72	-	3301	no
EZR	rs62143194	19_54319624	NEU	19	54319624	C	G	9278	0.7859	-0.3151	0.0185	2.25e-65	+-?-+----	FALSE	chr19:54319624	chr19:53816370	C	G	0	1	1	Granulocyte colony-stimulating factor receptor	EFO_0004747	Sun B	29875488	European	2018	0.1578	0.0306	2.57e-07	+	3301	no
EZR	rs62143194	19_54319624	NEU	19	54319624	C	G	9278	0.7859	-0.3151	0.0185	2.25e-65	+-?-+----	FALSE	chr19:54319624	chr19:53816370	C	G	0	1	1	Granzyme H	EFO_0004747	Sun B	29875488	European	2018	0.166	0.0306	5.89e-08	+	3301	no
EZR	rs62143194	19_54319624	NEU	19	54319624	C	G	9278	0.7859	-0.3151	0.0185	2.25e-65	+-?-+----	FALSE	chr19:54319624	chr19:53816370	C	G	0	1	1	Group 10 secretory phospholipase A2	EFO_0004747	Sun B	29875488	European	2018	0.168	0.0306	4.07e-08	+	3301	no
EZR	rs62143194	19_54319624	NEU	19	54319624	C	G	9278	0.7859	-0.3151	0.0185	2.25e-65	+-?-+----	FALSE	chr19:54319624	chr19:53816370	C	G	0	1	1	Group IIE secretory phospholipase A2	EFO_0004747	Sun B	29875488	European	2018	0.1819	0.0306	2.69e-09	+	3301	no
EZR	rs62143194	19_54319624	NEU	19	54319624	C	G	9278	0.7859	-0.3151	0.0185	2.25e-65	+-?-+----	FALSE	chr19:54319624	chr19:53816370	C	G	0	1	1	Growth arrest-specific protein 1	EFO_0004747	Sun B	29875488	European	2018	0.1357	0.0307	9.77e-06	+	3301	no
EZR	rs62143194	19_54319624	NEU	19	54319624	C	G	9278	0.7859	-0.3151	0.0185	2.25e-65	+-?-+----	FALSE	chr19:54319624	chr19:53816370	C	G	0	1	1	Growth factor receptor-bound protein 2	EFO_0004747	Sun B	29875488	European	2018	-0.4079	0.0299	2.51e-42	-	3301	no
EZR	rs62143194	19_54319624	NEU	19	54319624	C	G	9278	0.7859	-0.3151	0.0185	2.25e-65	+-?-+----	FALSE	chr19:54319624	chr19:53816370	C	G	0	1	1	Guanine nucleotide-binding protein G(k) subunit alpha	EFO_0004747	Sun B	29875488	European	2018	-0.2143	0.0305	2.19e-12	-	3301	no
EZR	rs62143194	19_54319624	NEU	19	54319624	C	G	9278	0.7859	-0.3151	0.0185	2.25e-65	+-?-+----	FALSE	chr19:54319624	chr19:53816370	A	G	1	0.96348	0.98763	Glucokinase regulatory protein	EFO_0004747	Sun B	29875488	European	2018	0.1857	0.0302	8.32e-10	+	3301	no
EZR	rs62143194	19_54319624	NEU	19	54319624	C	G	9278	0.7859	-0.3151	0.0185	2.25e-65	+-?-+----	FALSE	chr19:54319624	chr19:53816370	A	G	1	0.96348	0.98763	Glucosamine 6-phosphate N-acetyltransferase	EFO_0004747	Sun B	29875488	European	2018	-0.3845	0.0297	2.04e-38	-	3301	no
EZR	rs62143194	19_54319624	NEU	19	54319624	C	G	9278	0.7859	-0.3151	0.0185	2.25e-65	+-?-+----	FALSE	chr19:54319624	chr19:53816370	A	G	1	0.96348	0.98763	Glucosamine-6-phosphate isomerase 1	EFO_0004747	Sun B	29875488	European	2018	-0.2591	0.0301	7.24e-18	-	3301	no
EZR	rs62143194	19_54319624	NEU	19	54319624	C	G	9278	0.7859	-0.3151	0.0185	2.25e-65	+-?-+----	FALSE	chr19:54319624	chr19:53816370	A	G	1	0.96348	0.98763	Glucose-6-phosphate isomerase	EFO_0004747	Sun B	29875488	European	2018	-0.6081	0.0285	6.31e-101	-	3301	no
EZR	rs62143194	19_54319624	NEU	19	54319624	C	G	9278	0.7859	-0.3151	0.0185	2.25e-65	+-?-+----	FALSE	chr19:54319624	chr19:53816370	A	G	1	0.96348	0.98763	Glucosidase 2 subunit beta	EFO_0004747	Sun B	29875488	European	2018	0.1347	0.0303	8.91e-06	+	3301	no
EZR	rs62143194	19_54319624	NEU	19	54319624	C	G	9278	0.7859	-0.3151	0.0185	2.25e-65	+-?-+----	FALSE	chr19:54319624	chr19:53816370	A	G	1	0.96348	0.98763	Glucoside xylosyltransferase 1	EFO_0004747	Sun B	29875488	European	2018	0.1513	0.0303	5.89e-07	+	3301	no
EZR	rs62143194	19_54319624	NEU	19	54319624	C	G	9278	0.7859	-0.3151	0.0185	2.25e-65	+-?-+----	FALSE	chr19:54319624	chr19:53816370	A	G	1	0.96348	0.98763	Glutaredoxin-2, mitochondrial	EFO_0004747	Sun B	29875488	European	2018	-0.3801	0.0297	1.51e-37	-	3301	no
EZR	rs62143194	19_54319624	NEU	19	54319624	C	G	9278	0.7859	-0.3151	0.0185	2.25e-65	+-?-+----	FALSE	chr19:54319624	chr19:53816370	A	G	1	0.96348	0.98763	Glutathione S-transferase P	EFO_0004747	Sun B	29875488	European	2018	-0.5443	0.0289	4.27e-79	-	3301	no
EZR	rs62143194	19_54319624	NEU	19	54319624	C	G	9278	0.7859	-0.3151	0.0185	2.25e-65	+-?-+----	FALSE	chr19:54319624	chr19:53816370	A	G	1	0.96348	0.98763	Glutathione S-transferase theta-2B	EFO_0004747	Sun B	29875488	European	2018	0.1424	0.0303	2.63e-06	+	3301	no
EZR	rs62143194	19_54319624	NEU	19	54319624	C	G	9278	0.7859	-0.3151	0.0185	2.25e-65	+-?-+----	FALSE	chr19:54319624	chr19:53816370	A	G	1	0.96348	0.98763	Glycerophosphocholine phosphodiesterase GPCPD1	EFO_0004747	Sun B	29875488	European	2018	-0.1838	0.0302	1.23e-09	-	3301	no
EZR	rs62143194	19_54319624	NEU	19	54319624	C	G	9278	0.7859	-0.3151	0.0185	2.25e-65	+-?-+----	FALSE	chr19:54319624	chr19:53816370	A	G	1	0.96348	0.98763	Glycogen phosphorylase, liver form	EFO_0004747	Sun B	29875488	European	2018	-0.4264	0.0295	2.34e-47	-	3301	no
EZR	rs62143194	19_54319624	NEU	19	54319624	C	G	9278	0.7859	-0.3151	0.0185	2.25e-65	+-?-+----	FALSE	chr19:54319624	chr19:53816370	A	G	1	0.96348	0.98763	Glycosaminoglycan xylosylkinase	EFO_0004747	Sun B	29875488	European	2018	0.1557	0.0303	2.69e-07	+	3301	no
EZR	rs62143194	19_54319624	NEU	19	54319624	C	G	9278	0.7859	-0.3151	0.0185	2.25e-65	+-?-+----	FALSE	chr19:54319624	chr19:53816370	A	G	1	0.96348	0.98763	Glycylpeptide N-tetradecanoyltransferase 1	EFO_0004747	Sun B	29875488	European	2018	-0.263	0.0301	2.19e-18	-	3301	no
EZR	rs62143194	19_54319624	NEU	19	54319624	C	G	9278	0.7859	-0.3151	0.0185	2.25e-65	+-?-+----	FALSE	chr19:54319624	chr19:53816370	A	G	1	0.96348	0.98763	Golgi membrane protein 1	EFO_0004747	Sun B	29875488	European	2018	0.1405	0.0303	3.63e-06	+	3301	no
EZR	rs62143194	19_54319624	NEU	19	54319624	C	G	9278	0.7859	-0.3151	0.0185	2.25e-65	+-?-+----	FALSE	chr19:54319624	chr19:53816370	A	G	1	0.96348	0.98763	Grancalcin	EFO_0004747	Sun B	29875488	European	2018	-0.5287	0.029	2.51e-74	-	3301	no
EZR	rs62143194	19_54319624	NEU	19	54319624	C	G	9278	0.7859	-0.3151	0.0185	2.25e-65	+-?-+----	FALSE	chr19:54319624	chr19:53816370	A	G	1	0.96348	0.98763	Granulocyte colony-stimulating factor receptor	EFO_0004747	Sun B	29875488	European	2018	0.1621	0.0303	8.51e-08	+	3301	no
EZR	rs62143194	19_54319624	NEU	19	54319624	C	G	9278	0.7859	-0.3151	0.0185	2.25e-65	+-?-+----	FALSE	chr19:54319624	chr19:53816370	A	G	1	0.96348	0.98763	Granzyme B	EFO_0004747	Sun B	29875488	European	2018	0.1425	0.0303	2.57e-06	+	3301	no
EZR	rs62143194	19_54319624	NEU	19	54319624	C	G	9278	0.7859	-0.3151	0.0185	2.25e-65	+-?-+----	FALSE	chr19:54319624	chr19:53816370	A	G	1	0.96348	0.98763	Granzyme H	EFO_0004747	Sun B	29875488	European	2018	0.1703	0.0303	1.82e-08	+	3301	no
EZR	rs62143194	19_54319624	NEU	19	54319624	C	G	9278	0.7859	-0.3151	0.0185	2.25e-65	+-?-+----	FALSE	chr19:54319624	chr19:53816370	A	G	1	0.96348	0.98763	Group 10 secretory phospholipase A2	EFO_0004747	Sun B	29875488	European	2018	0.1778	0.0303	4.17e-09	+	3301	no
EZR	rs62143194	19_54319624	NEU	19	54319624	C	G	9278	0.7859	-0.3151	0.0185	2.25e-65	+-?-+----	FALSE	chr19:54319624	chr19:53816370	A	G	1	0.96348	0.98763	Group IIE secretory phospholipase A2	EFO_0004747	Sun B	29875488	European	2018	0.1889	0.0302	4.17e-10	+	3301	no
EZR	rs62143194	19_54319624	NEU	19	54319624	C	G	9278	0.7859	-0.3151	0.0185	2.25e-65	+-?-+----	FALSE	chr19:54319624	chr19:53816370	A	G	1	0.96348	0.98763	Growth arrest-specific protein 1	EFO_0004747	Sun B	29875488	European	2018	0.1426	0.0303	2.57e-06	+	3301	no
EZR	rs62143194	19_54319624	NEU	19	54319624	C	G	9278	0.7859	-0.3151	0.0185	2.25e-65	+-?-+----	FALSE	chr19:54319624	chr19:53816370	A	G	1	0.96348	0.98763	Growth factor receptor-bound protein 2	EFO_0004747	Sun B	29875488	European	2018	-0.4182	0.0295	1.58e-45	-	3301	no
EZR	rs62143194	19_54319624	NEU	19	54319624	C	G	9278	0.7859	-0.3151	0.0185	2.25e-65	+-?-+----	FALSE	chr19:54319624	chr19:53816370	A	G	1	0.96348	0.98763	Guanine nucleotide-binding protein G(k) subunit alpha	EFO_0004747	Sun B	29875488	European	2018	-0.2151	0.0302	1.05e-12	-	3301	no
EZR	rs62143194	19_54319624	NEU	19	54319624	C	G	9278	0.7859	-0.3151	0.0185	2.25e-65	+-?-+----	FALSE	chr19:54319624	chr19:53816370	A	G	1	0.96348	0.98763	HEPACAM family member 2	EFO_0004747	Sun B	29875488	European	2018	0.1544	0.0303	3.47e-07	+	3301	no
EZR	rs62143194	19_54319624	NEU	19	54319624	C	G	9278	0.7859	-0.3151	0.0185	2.25e-65	+-?-+----	FALSE	chr19:54319624	chr19:53816370	A	G	1	0.96348	0.98763	Haloacid dehalogenase-like hydrolase domain-containing protein 2	EFO_0004747	Sun B	29875488	European	2018	-0.3855	0.0297	1.32e-38	-	3301	no
EZR	rs62143194	19_54319624	NEU	19	54319624	C	G	9278	0.7859	-0.3151	0.0185	2.25e-65	+-?-+----	FALSE	chr19:54319624	chr19:53816370	G	A	1	0.96348	0.98763	Receptor tyrosine-protein kinase erbB-3	EFO_0004747	Sun B	29875488	European	2018	0.1469	0.0306	1.62e-06	+	3301	no
EZR	rs62143194	19_54319624	NEU	19	54319624	C	G	9278	0.7859	-0.3151	0.0185	2.25e-65	+-?-+----	FALSE	chr19:54319624	chr19:53816370	G	A	1	0.96348	0.98763	Receptor-interacting serine/threonine-protein kinase 2	EFO_0004747	Sun B	29875488	European	2018	-0.1436	0.0306	2.75e-06	-	3301	no
EZR	rs62143194	19_54319624	NEU	19	54319624	C	G	9278	0.7859	-0.3151	0.0185	2.25e-65	+-?-+----	FALSE	chr19:54319624	chr19:53816370	G	A	1	0.96348	0.98763	Receptor-interacting serine/threonine-protein kinase 2	EFO_0004747	Sun B	29875488	European	2018	-0.1399	0.0306	4.9e-06	-	3301	no
EZR	rs62143194	19_54319624	NEU	19	54319624	C	G	9278	0.7859	-0.3151	0.0185	2.25e-65	+-?-+----	FALSE	chr19:54319624	chr19:53816370	G	A	1	0.96348	0.98763	Receptor-type tyrosine-protein phosphatase eta	EFO_0004747	Sun B	29875488	European	2018	0.1671	0.0306	4.68e-08	+	3301	no
EZR	rs62143194	19_54319624	NEU	19	54319624	C	G	9278	0.7859	-0.3151	0.0185	2.25e-65	+-?-+----	FALSE	chr19:54319624	chr19:53816370	G	A	1	0.96348	0.98763	Regulator of G-protein signaling 18	EFO_0004747	Sun B	29875488	European	2018	-0.2477	0.0304	3.98e-16	-	3301	no
EZR	rs62143194	19_54319624	NEU	19	54319624	C	G	9278	0.7859	-0.3151	0.0185	2.25e-65	+-?-+----	FALSE	chr19:54319624	chr19:53816370	G	A	1	0.96348	0.98763	Regulator of microtubule dynamics protein 1	EFO_0004747	Sun B	29875488	European	2018	-0.6745	0.0284	1.29e-124	-	3301	no
EZR	rs62143194	19_54319624	NEU	19	54319624	C	G	9278	0.7859	-0.3151	0.0185	2.25e-65	+-?-+----	FALSE	chr19:54319624	chr19:53816370	G	A	1	0.96348	0.98763	Regulatory factor X-associated protein	EFO_0004747	Sun B	29875488	European	2018	-0.2511	0.0304	1.48e-16	-	3301	no
EZR	rs62143194	19_54319624	NEU	19	54319624	C	G	9278	0.7859	-0.3151	0.0185	2.25e-65	+-?-+----	FALSE	chr19:54319624	chr19:53816370	G	A	1	0.96348	0.98763	Replication initiator 1	EFO_0004747	Sun B	29875488	European	2018	-0.1981	0.0305	8.71e-11	-	3301	no
EZR	rs62143194	19_54319624	NEU	19	54319624	C	G	9278	0.7859	-0.3151	0.0185	2.25e-65	+-?-+----	FALSE	chr19:54319624	chr19:53816370	G	A	1	0.96348	0.98763	Retinoblastoma-binding protein 5	EFO_0004747	Sun B	29875488	European	2018	0.1777	0.0306	6.17e-09	+	3301	no
EZR	rs62143194	19_54319624	NEU	19	54319624	C	G	9278	0.7859	-0.3151	0.0185	2.25e-65	+-?-+----	FALSE	chr19:54319624	chr19:53816370	G	A	1	0.96348	0.98763	Retinoic acid receptor responder protein 3	EFO_0004747	Sun B	29875488	European	2018	-0.2163	0.0305	1.35e-12	-	3301	no
EZR	rs62143194	19_54319624	NEU	19	54319624	C	G	9278	0.7859	-0.3151	0.0185	2.25e-65	+-?-+----	FALSE	chr19:54319624	chr19:53816370	G	A	1	0.96348	0.98763	Retinoid-binding protein 7	EFO_0004747	Sun B	29875488	European	2018	-0.7674	0.0277	3.89e-169	-	3301	no
EZR	rs62143194	19_54319624	NEU	19	54319624	C	G	9278	0.7859	-0.3151	0.0185	2.25e-65	+-?-+----	FALSE	chr19:54319624	chr19:53816370	G	A	1	0.96348	0.98763	Rho GDP-dissociation inhibitor 1	EFO_0004747	Sun B	29875488	European	2018	-0.366	0.0301	4.57e-34	-	3301	no
EZR	rs62143194	19_54319624	NEU	19	54319624	C	G	9278	0.7859	-0.3151	0.0185	2.25e-65	+-?-+----	FALSE	chr19:54319624	chr19:53816370	G	A	1	0.96348	0.98763	Rho GDP-dissociation inhibitor 2	EFO_0004747	Sun B	29875488	European	2018	-0.6676	0.0285	1.07e-121	-	3301	no
EZR	rs62143194	19_54319624	NEU	19	54319624	C	G	9278	0.7859	-0.3151	0.0185	2.25e-65	+-?-+----	FALSE	chr19:54319624	chr19:53816370	G	A	1	0.96348	0.98763	Rho GTPase-activating protein 25	EFO_0004747	Sun B	29875488	European	2018	-0.6655	0.0285	7.94e-121	-	3301	no
EZR	rs62143194	19_54319624	NEU	19	54319624	C	G	9278	0.7859	-0.3151	0.0185	2.25e-65	+-?-+----	FALSE	chr19:54319624	chr19:53816370	G	A	1	0.96348	0.98763	Rho GTPase-activating protein 30	EFO_0004747	Sun B	29875488	European	2018	-0.2129	0.0305	3.02e-12	-	3301	no
EZR	rs62143194	19_54319624	NEU	19	54319624	C	G	9278	0.7859	-0.3151	0.0185	2.25e-65	+-?-+----	FALSE	chr19:54319624	chr19:53816370	G	A	1	0.96348	0.98763	Rho GTPase-activating protein 36	EFO_0004747	Sun B	29875488	European	2018	0.1414	0.0306	3.89e-06	+	3301	no
EZR	rs62143194	19_54319624	NEU	19	54319624	C	G	9278	0.7859	-0.3151	0.0185	2.25e-65	+-?-+----	FALSE	chr19:54319624	chr19:53816370	G	A	1	0.96348	0.98763	Rho guanine nucleotide exchange factor 1	EFO_0004747	Sun B	29875488	European	2018	-0.252	0.0304	1.2e-16	-	3301	no
EZR	rs62143194	19_54319624	NEU	19	54319624	C	G	9278	0.7859	-0.3151	0.0185	2.25e-65	+-?-+----	FALSE	chr19:54319624	chr19:53816370	G	A	1	0.96348	0.98763	Rho guanine nucleotide exchange factor 25	EFO_0004747	Sun B	29875488	European	2018	0.1501	0.0306	9.55e-07	+	3301	no
EZR	rs62143194	19_54319624	NEU	19	54319624	C	G	9278	0.7859	-0.3151	0.0185	2.25e-65	+-?-+----	FALSE	chr19:54319624	chr19:53816370	G	A	1	0.96348	0.98763	Rho-related GTP-binding protein RhoG	EFO_0004747	Sun B	29875488	European	2018	-0.1388	0.0306	5.89e-06	-	3301	no
EZR	rs62143194	19_54319624	NEU	19	54319624	C	G	9278	0.7859	-0.3151	0.0185	2.25e-65	+-?-+----	FALSE	chr19:54319624	chr19:53816370	G	A	1	0.96348	0.98763	Riboflavin kinase	EFO_0004747	Sun B	29875488	European	2018	-0.3768	0.03	4.07e-36	-	3301	no
EZR	rs62143194	19_54319624	NEU	19	54319624	C	G	9278	0.7859	-0.3151	0.0185	2.25e-65	+-?-+----	FALSE	chr19:54319624	chr19:53816370	G	A	1	0.96348	0.98763	Ribonucleoside-diphosphate reductase subunit M2 B	EFO_0004747	Sun B	29875488	European	2018	-0.4026	0.0299	3.09e-41	-	3301	no
EZR	rs62143194	19_54319624	NEU	19	54319624	C	G	9278	0.7859	-0.3151	0.0185	2.25e-65	+-?-+----	FALSE	chr19:54319624	chr19:53816370	G	A	1	0.96348	0.98763	Ribosomal protein S6 kinase alpha-6	EFO_0004747	Sun B	29875488	European	2018	-0.5351	0.0293	1.48e-74	-	3301	no
EZR	rs62143194	19_54319624	NEU	19	54319624	C	G	9278	0.7859	-0.3151	0.0185	2.25e-65	+-?-+----	FALSE	chr19:54319624	chr19:53816370	G	A	1	0.96348	0.98763	Ribosome-binding protein 1	EFO_0004747	Sun B	29875488	European	2018	0.1566	0.0306	3.09e-07	+	3301	no
EZR	rs62143194	19_54319624	NEU	19	54319624	C	G	9278	0.7859	-0.3151	0.0185	2.25e-65	+-?-+----	FALSE	chr19:54319624	chr19:53816370	G	A	1	0.96348	0.98763	Ribulose-phosphate 3-epimerase	EFO_0004747	Sun B	29875488	European	2018	-0.3159	0.0302	1.51e-25	-	3301	no
EZR	rs62143194	19_54319624	NEU	19	54319624	C	G	9278	0.7859	-0.3151	0.0185	2.25e-65	+-?-+----	FALSE	chr19:54319624	chr19:53816370	G	A	1	0.96348	0.98763	Roundabout homolog 2	EFO_0004747	Sun B	29875488	European	2018	0.1455	0.0306	2.04e-06	+	3301	no
EZR	rs62143194	19_54319624	NEU	19	54319624	C	G	9278	0.7859	-0.3151	0.0185	2.25e-65	+-?-+----	FALSE	chr19:54319624	chr19:53816370	G	A	1	0.96348	0.98763	Runt-related transcription factor 3	EFO_0004747	Sun B	29875488	European	2018	-0.3707	0.0301	5.89e-35	-	3301	no
EZR	rs62143194	19_54319624	NEU	19	54319624	C	G	9278	0.7859	-0.3151	0.0185	2.25e-65	+-?-+----	FALSE	chr19:54319624	chr19:53816370	G	A	1	0.96348	0.98763	S-formylglutathione hydrolase	EFO_0004747	Sun B	29875488	European	2018	-0.1686	0.0306	3.55e-08	-	3301	no
EZR	rs62143194	19_54319624	NEU	19	54319624	C	G	9278	0.7859	-0.3151	0.0185	2.25e-65	+-?-+----	FALSE	chr19:54319624	chr19:53816370	G	A	1	0.96348	0.98763	SH3 domain-binding protein 2	EFO_0004747	Sun B	29875488	European	2018	-0.678	0.0284	4.07e-126	-	3301	no
EZR	rs62143194	19_54319624	NEU	19	54319624	C	G	9278	0.7859	-0.3151	0.0185	2.25e-65	+-?-+----	FALSE	chr19:54319624	chr19:53816370	G	A	1	0.96348	0.98763	SHC-transforming protein 1	EFO_0004747	Sun B	29875488	European	2018	-0.6074	0.0289	2.75e-98	-	3301	no
EZR	rs62143194	19_54319624	NEU	19	54319624	C	G	9278	0.7859	-0.3151	0.0185	2.25e-65	+-?-+----	FALSE	chr19:54319624	chr19:53816370	G	A	1	0.96348	0.98763	SUMO-conjugating enzyme UBC9	EFO_0004747	Sun B	29875488	European	2018	-0.7753	0.0276	2.04e-173	-	3301	no
EZR	rs62143194	19_54319624	NEU	19	54319624	C	G	9278	0.7859	-0.3151	0.0185	2.25e-65	+-?-+----	FALSE	chr19:54319624	chr19:53816370	G	A	1	0.96348	0.98763	Sarcoplasmic/endoplasmic reticulum calcium ATPase 3	EFO_0004747	Sun B	29875488	European	2018	0.1684	0.0306	3.72e-08	+	3301	no
EZR	rs62143194	19_54319624	NEU	19	54319624	C	G	9278	0.7859	-0.3151	0.0185	2.25e-65	+-?-+----	FALSE	chr19:54319624	chr19:53816370	G	A	1	0.96348	0.98763	Secreted and transmembrane protein 1	EFO_0004747	Sun B	29875488	European	2018	-0.2104	0.0305	5.5e-12	-	3301	no
EZR	rs62143194	19_54319624	NEU	19	54319624	C	G	9278	0.7859	-0.3151	0.0185	2.25e-65	+-?-+----	FALSE	chr19:54319624	chr19:53816370	G	A	1	0.96348	0.98763	Secreted frizzled-related protein 3	EFO_0004747	Sun B	29875488	European	2018	0.1452	0.0306	2.14e-06	+	3301	no
EZR	rs62143194	19_54319624	NEU	19	54319624	C	G	9278	0.7859	-0.3151	0.0185	2.25e-65	+-?-+----	FALSE	chr19:54319624	chr19:53816370	G	A	1	0.96348	0.98763	Segment polarity protein dishevelled homolog DVL-2	EFO_0004747	Sun B	29875488	European	2018	0.1621	0.0306	1.17e-07	+	3301	no
EZR	rs62143194	19_54319624	NEU	19	54319624	C	G	9278	0.7859	-0.3151	0.0185	2.25e-65	+-?-+----	FALSE	chr19:54319624	chr19:53816370	G	A	1	0.96348	0.98763	Selenide, water dikinase 1	EFO_0004747	Sun B	29875488	European	2018	-0.4919	0.0295	2.51e-62	-	3301	no
EZR	rs62143194	19_54319624	NEU	19	54319624	C	G	9278	0.7859	-0.3151	0.0185	2.25e-65	+-?-+----	FALSE	chr19:54319624	chr19:53816370	G	A	1	0.96348	0.98763	Semaphorin-3B	EFO_0004747	Sun B	29875488	European	2018	0.2289	0.0305	5.89e-14	+	3301	no
EZR	rs62143194	19_54319624	NEU	19	54319624	C	G	9278	0.7859	-0.3151	0.0185	2.25e-65	+-?-+----	FALSE	chr19:54319624	chr19:53816370	G	A	1	0.96348	0.98763	Semaphorin-6A	EFO_0004747	Sun B	29875488	European	2018	0.1379	0.0306	6.76e-06	+	3301	no
EZR	rs62143194	19_54319624	NEU	19	54319624	C	G	9278	0.7859	-0.3151	0.0185	2.25e-65	+-?-+----	FALSE	chr19:54319624	chr19:53816370	G	A	1	0.96348	0.98763	Septin-10	EFO_0004747	Sun B	29875488	European	2018	0.1417	0.0306	3.72e-06	+	3301	no
EZR	rs62143194	19_54319624	NEU	19	54319624	C	G	9278	0.7859	-0.3151	0.0185	2.25e-65	+-?-+----	FALSE	chr19:54319624	chr19:53816370	G	A	1	0.96348	0.98763	Serine palmitoyltransferase 2	EFO_0004747	Sun B	29875488	European	2018	0.1687	0.0306	3.55e-08	+	3301	no
EZR	rs62143194	19_54319624	NEU	19	54319624	C	G	9278	0.7859	-0.3151	0.0185	2.25e-65	+-?-+----	FALSE	chr19:54319624	chr19:53816370	G	A	1	0.96348	0.98763	Serine-rich single-pass membrane protein 1	EFO_0004747	Sun B	29875488	European	2018	-0.3177	0.0302	8.32e-26	-	3301	no
EZR	rs62143194	19_54319624	NEU	19	54319624	C	G	9278	0.7859	-0.3151	0.0185	2.25e-65	+-?-+----	FALSE	chr19:54319624	chr19:53816370	G	A	1	0.96348	0.98763	Serine/arginine-rich splicing factor 7	EFO_0004747	Sun B	29875488	European	2018	-0.6021	0.0289	2e-96	-	3301	no
EZR	rs62143194	19_54319624	NEU	19	54319624	C	G	9278	0.7859	-0.3151	0.0185	2.25e-65	+-?-+----	FALSE	chr19:54319624	chr19:53816370	G	A	1	0.96348	0.98763	Serine/threonine-protein kinase 17B	EFO_0004747	Sun B	29875488	European	2018	-0.6303	0.0287	7.94e-107	-	3301	no
EZR	rs62143194	19_54319624	NEU	19	54319624	C	G	9278	0.7859	-0.3151	0.0185	2.25e-65	+-?-+----	FALSE	chr19:54319624	chr19:53816370	G	A	1	0.96348	0.98763	Serine/threonine-protein kinase BRSK2	EFO_0004747	Sun B	29875488	European	2018	0.1477	0.0306	1.41e-06	+	3301	no
EZR	rs62143194	19_54319624	NEU	19	54319624	C	G	9278	0.7859	-0.3151	0.0185	2.25e-65	+-?-+----	FALSE	chr19:54319624	chr19:53816370	G	A	1	0.96348	0.98763	Serine/threonine-protein kinase MRCK alpha	EFO_0004747	Sun B	29875488	European	2018	-0.3583	0.0301	1.12e-32	-	3301	no
EZR	rs62143194	19_54319624	NEU	19	54319624	C	G	9278	0.7859	-0.3151	0.0185	2.25e-65	+-?-+----	FALSE	chr19:54319624	chr19:53816370	G	A	1	0.96348	0.98763	Serine/threonine-protein kinase PAK 4	EFO_0004747	Sun B	29875488	European	2018	-0.223	0.0305	2.57e-13	-	3301	no
EZR	rs62143194	19_54319624	NEU	19	54319624	C	G	9278	0.7859	-0.3151	0.0185	2.25e-65	+-?-+----	FALSE	chr19:54319624	chr19:53816370	G	A	1	0.96348	0.98763	Serine/threonine-protein kinase PAK 7	EFO_0004747	Sun B	29875488	European	2018	0.1754	0.0306	9.77e-09	+	3301	no
EZR	rs62143194	19_54319624	NEU	19	54319624	C	G	9278	0.7859	-0.3151	0.0185	2.25e-65	+-?-+----	FALSE	chr19:54319624	chr19:53816370	G	A	1	0.96348	0.98763	Serine/threonine-protein kinase WNK3	EFO_0004747	Sun B	29875488	European	2018	-0.1361	0.0307	8.91e-06	-	3301	no
EZR	rs62143194	19_54319624	NEU	19	54319624	C	G	9278	0.7859	-0.3151	0.0185	2.25e-65	+-?-+----	FALSE	chr19:54319624	chr19:53816370	G	A	1	0.96348	0.98763	Serpin I2	EFO_0004747	Sun B	29875488	European	2018	0.1449	0.0306	2.24e-06	+	3301	no
EZR	rs62143194	19_54319624	NEU	19	54319624	C	G	9278	0.7859	-0.3151	0.0185	2.25e-65	+-?-+----	FALSE	chr19:54319624	chr19:53816370	G	A	1	0.96348	0.98763	Sialic acid-binding Ig-like lectin 11	EFO_0004747	Sun B	29875488	European	2018	-0.6384	0.0287	6.31e-110	-	3301	no
EZR	rs62143194	19_54319624	NEU	19	54319624	C	G	9278	0.7859	-0.3151	0.0185	2.25e-65	+-?-+----	FALSE	chr19:54319624	chr19:53816370	G	A	1	0.96348	0.98763	Sialic acid-binding Ig-like lectin 12	EFO_0004747	Sun B	29875488	European	2018	-0.2133	0.0305	2.75e-12	-	3301	no
EZR	rs62143194	19_54319624	NEU	19	54319624	C	G	9278	0.7859	-0.3151	0.0185	2.25e-65	+-?-+----	FALSE	chr19:54319624	chr19:53816370	G	A	1	0.96348	0.98763	Signal transducer and activator of transcription 1-alpha/beta	EFO_0004747	Sun B	29875488	European	2018	-0.4158	0.0299	4.79e-44	-	3301	no
EZR	rs62143194	19_54319624	NEU	19	54319624	C	G	9278	0.7859	-0.3151	0.0185	2.25e-65	+-?-+----	FALSE	chr19:54319624	chr19:53816370	G	A	1	0.96348	0.98763	Signal transducer and activator of transcription 1-alpha/beta	EFO_0004747	Sun B	29875488	European	2018	-0.487	0.0295	4.9e-61	-	3301	no
EZR	rs62143194	19_54319624	NEU	19	54319624	C	G	9278	0.7859	-0.3151	0.0185	2.25e-65	+-?-+----	FALSE	chr19:54319624	chr19:53816370	G	A	1	0.96348	0.98763	Signal transducer and activator of transcription 3	EFO_0004747	Sun B	29875488	European	2018	-0.412	0.0299	3.16e-43	-	3301	no
EZR	rs62143194	19_54319624	NEU	19	54319624	C	G	9278	0.7859	-0.3151	0.0185	2.25e-65	+-?-+----	FALSE	chr19:54319624	chr19:53816370	G	A	1	0.96348	0.98763	Signal transducer and activator of transcription 6	EFO_0004747	Sun B	29875488	European	2018	-0.6214	0.0288	1.95e-103	-	3301	no
EZR	rs62143194	19_54319624	NEU	19	54319624	C	G	9278	0.7859	-0.3151	0.0185	2.25e-65	+-?-+----	FALSE	chr19:54319624	chr19:53816370	G	A	1	0.96348	0.98763	Signal-regulatory protein beta-2	EFO_0004747	Sun B	29875488	European	2018	-0.4834	0.0296	3.89e-60	-	3301	no
EZR	rs62143194	19_54319624	NEU	19	54319624	C	G	9278	0.7859	-0.3151	0.0185	2.25e-65	+-?-+----	FALSE	chr19:54319624	chr19:53816370	G	A	1	0.96348	0.98763	Ski-like protein	EFO_0004747	Sun B	29875488	European	2018	-0.3322	0.0302	3.63e-28	-	3301	no
EZR	rs62143194	19_54319624	NEU	19	54319624	C	G	9278	0.7859	-0.3151	0.0185	2.25e-65	+-?-+----	FALSE	chr19:54319624	chr19:53816370	G	A	1	0.96348	0.98763	Small ubiquitin-related modifier 3	EFO_0004747	Sun B	29875488	European	2018	-0.7866	0.0275	1.17e-179	-	3301	no
EZR	rs62143194	19_54319624	NEU	19	54319624	C	G	9278	0.7859	-0.3151	0.0185	2.25e-65	+-?-+----	FALSE	chr19:54319624	chr19:53816370	G	A	1	0.96348	0.98763	Small ubiquitin-related modifier 3	EFO_0004747	Sun B	29875488	European	2018	-0.7537	0.0278	6.92e-162	-	3301	no
EZR	rs62143194	19_54319624	NEU	19	54319624	C	G	9278	0.7859	-0.3151	0.0185	2.25e-65	+-?-+----	FALSE	chr19:54319624	chr19:53816370	G	A	1	0.96348	0.98763	Sorting nexin-17	EFO_0004747	Sun B	29875488	European	2018	-0.1403	0.0306	4.68e-06	-	3301	no
EZR	rs62143194	19_54319624	NEU	19	54319624	C	G	9278	0.7859	-0.3151	0.0185	2.25e-65	+-?-+----	FALSE	chr19:54319624	chr19:53816370	G	A	1	0.96348	0.98763	Speckle-type POZ protein	EFO_0004747	Sun B	29875488	European	2018	0.1381	0.0306	6.61e-06	+	3301	no
EZR	rs62143194	19_54319624	NEU	19	54319624	C	G	9278	0.7859	-0.3151	0.0185	2.25e-65	+-?-+----	FALSE	chr19:54319624	chr19:53816370	G	A	1	0.96348	0.98763	Spectrin alpha chain, non-erythrocytic 1	EFO_0004747	Sun B	29875488	European	2018	0.1436	0.0306	2.75e-06	+	3301	no
EZR	rs62143194	19_54319624	NEU	19	54319624	C	G	9278	0.7859	-0.3151	0.0185	2.25e-65	+-?-+----	FALSE	chr19:54319624	chr19:53816370	G	A	1	0.96348	0.98763	Sperm-associated antigen 11A	EFO_0004747	Sun B	29875488	European	2018	-0.3282	0.0302	1.7e-27	-	3301	no
EZR	rs62143194	19_54319624	NEU	19	54319624	C	G	9278	0.7859	-0.3151	0.0185	2.25e-65	+-?-+----	FALSE	chr19:54319624	chr19:53816370	G	A	1	0.96348	0.98763	Sphingosine kinase 2	EFO_0004747	Sun B	29875488	European	2018	0.1572	0.0306	2.75e-07	+	3301	no
EZR	rs62143194	19_54319624	NEU	19	54319624	C	G	9278	0.7859	-0.3151	0.0185	2.25e-65	+-?-+----	FALSE	chr19:54319624	chr19:53816370	G	A	1	0.96348	0.98763	Spliceosome RNA helicase DDX39B	EFO_0004747	Sun B	29875488	European	2018	-0.6659	0.0285	5.5e-121	-	3301	no
EZR	rs62143194	19_54319624	NEU	19	54319624	C	G	9278	0.7859	-0.3151	0.0185	2.25e-65	+-?-+----	FALSE	chr19:54319624	chr19:53816370	G	A	1	0.96348	0.98763	Stanniocalcin-2	EFO_0004747	Sun B	29875488	European	2018	0.142	0.0306	3.55e-06	+	3301	no
EZR	rs62143194	19_54319624	NEU	19	54319624	C	G	9278	0.7859	-0.3151	0.0185	2.25e-65	+-?-+----	FALSE	chr19:54319624	chr19:53816370	G	A	1	0.96348	0.98763	Stathmin-2	EFO_0004747	Sun B	29875488	European	2018	-0.7081	0.0282	1.51e-139	-	3301	no
EZR	rs62143194	19_54319624	NEU	19	54319624	C	G	9278	0.7859	-0.3151	0.0185	2.25e-65	+-?-+----	FALSE	chr19:54319624	chr19:53816370	G	A	1	0.96348	0.98763	Stathmin-3	EFO_0004747	Sun B	29875488	European	2018	-0.6024	0.0289	1.55e-96	-	3301	no
EZR	rs62143194	19_54319624	NEU	19	54319624	C	G	9278	0.7859	-0.3151	0.0185	2.25e-65	+-?-+----	FALSE	chr19:54319624	chr19:53816370	G	A	1	0.96348	0.98763	Stathmin-4	EFO_0004747	Sun B	29875488	European	2018	-0.2555	0.0304	4.37e-17	-	3301	no
EZR	rs62143194	19_54319624	NEU	19	54319624	C	G	9278	0.7859	-0.3151	0.0185	2.25e-65	+-?-+----	FALSE	chr19:54319624	chr19:53816370	G	A	1	0.96348	0.98763	Stromal cell-derived factor 1	EFO_0004747	Sun B	29875488	European	2018	0.1491	0.0306	1.12e-06	+	3301	no
EZR	rs62143194	19_54319624	NEU	19	54319624	C	G	9278	0.7859	-0.3151	0.0185	2.25e-65	+-?-+----	FALSE	chr19:54319624	chr19:53816370	G	A	1	0.96348	0.98763	Stromal cell-derived factor 1	EFO_0004747	Sun B	29875488	European	2018	0.1427	0.0306	3.16e-06	+	3301	no
EZR	rs62143194	19_54319624	NEU	19	54319624	C	G	9278	0.7859	-0.3151	0.0185	2.25e-65	+-?-+----	FALSE	chr19:54319624	chr19:53816370	G	A	1	0.96348	0.98763	Stromal membrane-associated protein 1	EFO_0004747	Sun B	29875488	European	2018	-0.4178	0.0299	1.86e-44	-	3301	no
EZR	rs62143194	19_54319624	NEU	19	54319624	C	G	9278	0.7859	-0.3151	0.0185	2.25e-65	+-?-+----	FALSE	chr19:54319624	chr19:53816370	G	A	1	0.96348	0.98763	Structural maintenance of chromosomes protein 3	EFO_0004747	Sun B	29875488	European	2018	-0.6632	0.0285	7.41e-120	-	3301	no
EZR	rs62143194	19_54319624	NEU	19	54319624	C	G	9278	0.7859	-0.3151	0.0185	2.25e-65	+-?-+----	FALSE	chr19:54319624	chr19:53816370	G	A	1	0.96348	0.98763	Sulfatase-modifying factor 1	EFO_0004747	Sun B	29875488	European	2018	0.1478	0.0306	1.38e-06	+	3301	no
EZR	rs62143194	19_54319624	NEU	19	54319624	C	G	9278	0.7859	-0.3151	0.0185	2.25e-65	+-?-+----	FALSE	chr19:54319624	chr19:53816370	G	A	1	0.96348	0.98763	Sulfhydryl oxidase 1	EFO_0004747	Sun B	29875488	European	2018	0.1798	0.0306	4.07e-09	+	3301	no
EZR	rs62143194	19_54319624	NEU	19	54319624	C	G	9278	0.7859	-0.3151	0.0185	2.25e-65	+-?-+----	FALSE	chr19:54319624	chr19:53816370	G	A	1	0.96348	0.98763	Sulfiredoxin-1	EFO_0004747	Sun B	29875488	European	2018	-0.1855	0.0306	1.29e-09	-	3301	no
EZR	rs62143194	19_54319624	NEU	19	54319624	C	G	9278	0.7859	-0.3151	0.0185	2.25e-65	+-?-+----	FALSE	chr19:54319624	chr19:53816370	G	A	1	0.96348	0.98763	Sushi domain-containing protein 1	EFO_0004747	Sun B	29875488	European	2018	0.1611	0.0306	1.41e-07	+	3301	no
EZR	rs62143194	19_54319624	NEU	19	54319624	C	G	9278	0.7859	-0.3151	0.0185	2.25e-65	+-?-+----	FALSE	chr19:54319624	chr19:53816370	G	A	1	0.96348	0.98763	Switch-associated protein 70	EFO_0004747	Sun B	29875488	European	2018	-0.6037	0.0289	5.25e-97	-	3301	no
EZR	rs62143194	19_54319624	NEU	19	54319624	C	G	9278	0.7859	-0.3151	0.0185	2.25e-65	+-?-+----	FALSE	chr19:54319624	chr19:53816370	G	A	1	0.96348	0.98763	Syntaxin-7	EFO_0004747	Sun B	29875488	European	2018	-0.5205	0.0294	2.95e-70	-	3301	no
EZR	rs62143194	19_54319624	NEU	19	54319624	C	G	9278	0.7859	-0.3151	0.0185	2.25e-65	+-?-+----	FALSE	chr19:54319624	chr19:53816370	G	A	1	0.96348	0.98763	Syntaxin-8	EFO_0004747	Sun B	29875488	European	2018	-0.3466	0.0301	1.35e-30	-	3301	no
EZR	rs62143194	19_54319624	NEU	19	54319624	C	G	9278	0.7859	-0.3151	0.0185	2.25e-65	+-?-+----	FALSE	chr19:54319624	chr19:53816370	G	A	1	0.96348	0.98763	T-cell surface glycoprotein CD4	EFO_0004747	Sun B	29875488	European	2018	0.205	0.0305	1.86e-11	+	3301	no
EZR	rs62143194	19_54319624	NEU	19	54319624	C	G	9278	0.7859	-0.3151	0.0185	2.25e-65	+-?-+----	FALSE	chr19:54319624	chr19:53816370	G	A	1	0.96348	0.98763	T-lymphocyte activation antigen CD86	EFO_0004747	Sun B	29875488	European	2018	0.1458	0.0306	1.95e-06	+	3301	no
EZR	rs62143194	19_54319624	NEU	19	54319624	C	G	9278	0.7859	-0.3151	0.0185	2.25e-65	+-?-+----	FALSE	chr19:54319624	chr19:53816370	G	A	1	0.96348	0.98763	TATA-box-binding protein	EFO_0004747	Sun B	29875488	European	2018	0.1497	0.0306	1.02e-06	+	3301	no
EZR	rs62143194	19_54319624	NEU	19	54319624	C	G	9278	0.7859	-0.3151	0.0185	2.25e-65	+-?-+----	FALSE	chr19:54319624	chr19:53816370	G	A	1	0.96348	0.98763	TNF receptor-associated factor 4	EFO_0004747	Sun B	29875488	European	2018	0.1376	0.0306	7.08e-06	+	3301	no
EZR	rs62143194	19_54319624	NEU	19	54319624	C	G	9278	0.7859	-0.3151	0.0185	2.25e-65	+-?-+----	FALSE	chr19:54319624	chr19:53816370	G	A	1	0.96348	0.98763	TPA-induced transmembrane protein	EFO_0004747	Sun B	29875488	European	2018	0.1377	0.0306	7.08e-06	+	3301	no
EZR	rs62143194	19_54319624	NEU	19	54319624	C	G	9278	0.7859	-0.3151	0.0185	2.25e-65	+-?-+----	FALSE	chr19:54319624	chr19:53816370	G	A	1	0.96348	0.98763	Talin-2	EFO_0004747	Sun B	29875488	European	2018	-0.2533	0.0304	8.32e-17	-	3301	no
EZR	rs62143194	19_54319624	NEU	19	54319624	C	G	9278	0.7859	-0.3151	0.0185	2.25e-65	+-?-+----	FALSE	chr19:54319624	chr19:53816370	G	A	1	0.96348	0.98763	Tax1-binding protein 3	EFO_0004747	Sun B	29875488	European	2018	-0.292	0.0303	5.89e-22	-	3301	no
EZR	rs62143194	19_54319624	NEU	19	54319624	C	G	9278	0.7859	-0.3151	0.0185	2.25e-65	+-?-+----	FALSE	chr19:54319624	chr19:53816370	G	A	1	0.96348	0.98763	Testican-1	EFO_0004747	Sun B	29875488	European	2018	-0.2605	0.0304	1.05e-17	-	3301	no
EZR	rs62143194	19_54319624	NEU	19	54319624	C	G	9278	0.7859	-0.3151	0.0185	2.25e-65	+-?-+----	FALSE	chr19:54319624	chr19:53816370	G	A	1	0.96348	0.98763	Testis-expressed sequence 29 protein	EFO_0004747	Sun B	29875488	European	2018	-0.2647	0.0304	3.02e-18	-	3301	no
EZR	rs62143194	19_54319624	NEU	19	54319624	C	G	9278	0.7859	-0.3151	0.0185	2.25e-65	+-?-+----	FALSE	chr19:54319624	chr19:53816370	G	A	1	0.96348	0.98763	Tetratricopeptide repeat protein 9B	EFO_0004747	Sun B	29875488	European	2018	-0.145	0.0306	2.19e-06	-	3301	no
EZR	rs62143194	19_54319624	NEU	19	54319624	C	G	9278	0.7859	-0.3151	0.0185	2.25e-65	+-?-+----	FALSE	chr19:54319624	chr19:53816370	G	A	1	0.96348	0.98763	Thioredoxin domain-containing protein 5	EFO_0004747	Sun B	29875488	European	2018	0.1366	0.0307	8.32e-06	+	3301	no
EZR	rs62143194	19_54319624	NEU	19	54319624	C	G	9278	0.7859	-0.3151	0.0185	2.25e-65	+-?-+----	FALSE	chr19:54319624	chr19:53816370	G	A	1	0.96348	0.98763	Thioredoxin reductase 1, cytoplasmic	EFO_0004747	Sun B	29875488	European	2018	-0.456	0.0297	3.31e-53	-	3301	no
EZR	rs62143194	19_54319624	NEU	19	54319624	C	G	9278	0.7859	-0.3151	0.0185	2.25e-65	+-?-+----	FALSE	chr19:54319624	chr19:53816370	G	A	1	0.96348	0.98763	Thrombopoietin Receptor	EFO_0004747	Sun B	29875488	European	2018	0.2148	0.0305	1.95e-12	+	3301	no
EZR	rs62143194	19_54319624	NEU	19	54319624	C	G	9278	0.7859	-0.3151	0.0185	2.25e-65	+-?-+----	FALSE	chr19:54319624	chr19:53816370	G	A	1	0.96348	0.98763	Thymidine kinase, cytosolic	EFO_0004747	Sun B	29875488	European	2018	0.1448	0.0306	2.29e-06	+	3301	no
EZR	rs62143194	19_54319624	NEU	19	54319624	C	G	9278	0.7859	-0.3151	0.0185	2.25e-65	+-?-+----	FALSE	chr19:54319624	chr19:53816370	G	A	1	0.96348	0.98763	Thymocyte nuclear protein 1	EFO_0004747	Sun B	29875488	European	2018	-0.3116	0.0302	6.92e-25	-	3301	no
EZR	rs62143194	19_54319624	NEU	19	54319624	C	G	9278	0.7859	-0.3151	0.0185	2.25e-65	+-?-+----	FALSE	chr19:54319624	chr19:53816370	G	A	1	0.96348	0.98763	Toll-interacting protein	EFO_0004747	Sun B	29875488	European	2018	-0.2964	0.0303	1.35e-22	-	3301	no
EZR	rs62143194	19_54319624	NEU	19	54319624	C	G	9278	0.7859	-0.3151	0.0185	2.25e-65	+-?-+----	FALSE	chr19:54319624	chr19:53816370	G	A	1	0.96348	0.98763	Toll/interleukin-1 receptor domain-containing adapter protein	EFO_0004747	Sun B	29875488	European	2018	-0.623	0.0288	4.79e-104	-	3301	no
EZR	rs62143194	19_54319624	NEU	19	54319624	C	G	9278	0.7859	-0.3151	0.0185	2.25e-65	+-?-+----	FALSE	chr19:54319624	chr19:53816370	G	A	1	0.96348	0.98763	Transformer-2 protein homolog beta	EFO_0004747	Sun B	29875488	European	2018	-0.4122	0.0299	2.88e-43	-	3301	no
EZR	rs62143194	19_54319624	NEU	19	54319624	C	G	9278	0.7859	-0.3151	0.0185	2.25e-65	+-?-+----	FALSE	chr19:54319624	chr19:53816370	G	A	1	0.96348	0.98763	Transforming growth factor beta-3	EFO_0004747	Sun B	29875488	European	2018	0.2211	0.0305	4.17e-13	+	3301	no
EZR	rs62143194	19_54319624	NEU	19	54319624	C	G	9278	0.7859	-0.3151	0.0185	2.25e-65	+-?-+----	FALSE	chr19:54319624	chr19:53816370	G	A	1	0.96348	0.98763	Transforming protein RhoA	EFO_0004747	Sun B	29875488	European	2018	-0.5998	0.0289	1.35e-95	-	3301	no
EZR	rs62143194	19_54319624	NEU	19	54319624	C	G	9278	0.7859	-0.3151	0.0185	2.25e-65	+-?-+----	FALSE	chr19:54319624	chr19:53816370	G	A	1	0.96348	0.98763	Transketolase	EFO_0004747	Sun B	29875488	European	2018	-0.5129	0.0294	4.27e-68	-	3301	no
EZR	rs62143194	19_54319624	NEU	19	54319624	C	G	9278	0.7859	-0.3151	0.0185	2.25e-65	+-?-+----	FALSE	chr19:54319624	chr19:53816370	G	A	1	0.96348	0.98763	Translation initiation factor eIF-2B subunit alpha	EFO_0004747	Sun B	29875488	European	2018	-0.3428	0.0302	5.89e-30	-	3301	no
EZR	rs62143194	19_54319624	NEU	19	54319624	C	G	9278	0.7859	-0.3151	0.0185	2.25e-65	+-?-+----	FALSE	chr19:54319624	chr19:53816370	G	A	1	0.96348	0.98763	Translationally-controlled tumor protein	EFO_0004747	Sun B	29875488	European	2018	-0.5188	0.0294	9.55e-70	-	3301	no
EZR	rs62143194	19_54319624	NEU	19	54319624	C	G	9278	0.7859	-0.3151	0.0185	2.25e-65	+-?-+----	FALSE	chr19:54319624	chr19:53816370	A	G	1	0.96348	0.98763	Lymphocyte antigen 6 complex locus protein G6c	EFO_0004747	Sun B	29875488	European	2018	-0.5333	0.029	1e-75	-	3301	no
EZR	rs62143194	19_54319624	NEU	19	54319624	C	G	9278	0.7859	-0.3151	0.0185	2.25e-65	+-?-+----	FALSE	chr19:54319624	chr19:53816370	G	A	1	0.96348	0.98763	UDP-GlcNAc:betaGal beta-1,3-N-acetylglucosaminyltransferase 6	EFO_0004747	Sun B	29875488	European	2018	0.1418	0.0304	3.09e-06	+	3301	no
EZR	rs62143194	19_54319624	NEU	19	54319624	C	G	9278	0.7859	-0.3151	0.0185	2.25e-65	+-?-+----	FALSE	chr19:54319624	chr19:53816370	G	A	1	0.96348	0.98763	UPF0454 protein C12orf49	EFO_0004747	Sun B	29875488	European	2018	0.2063	0.0303	9.33e-12	+	3301	no
EZR	rs62143194	19_54319624	NEU	19	54319624	C	G	9278	0.7859	-0.3151	0.0185	2.25e-65	+-?-+----	FALSE	chr19:54319624	chr19:53816370	G	A	1	0.96348	0.98763	UPF0696 protein C11orf68	EFO_0004747	Sun B	29875488	European	2018	-0.5743	0.0288	1.55e-88	-	3301	no
EZR	rs62143194	19_54319624	NEU	19	54319624	C	G	9278	0.7859	-0.3151	0.0185	2.25e-65	+-?-+----	FALSE	chr19:54319624	chr19:53816370	G	A	1	0.96348	0.98763	UV excision repair protein RAD23 homolog A	EFO_0004747	Sun B	29875488	European	2018	-0.2041	0.0303	1.55e-11	-	3301	no
EZR	rs62143194	19_54319624	NEU	19	54319624	C	G	9278	0.7859	-0.3151	0.0185	2.25e-65	+-?-+----	FALSE	chr19:54319624	chr19:53816370	G	A	1	0.96348	0.98763	UV excision repair protein RAD23 homolog B	EFO_0004747	Sun B	29875488	European	2018	-0.239	0.0302	2.45e-15	-	3301	no
EZR	rs62143194	19_54319624	NEU	19	54319624	C	G	9278	0.7859	-0.3151	0.0185	2.25e-65	+-?-+----	FALSE	chr19:54319624	chr19:53816370	G	A	1	0.96348	0.98763	Ubiquilin-4	EFO_0004747	Sun B	29875488	European	2018	-0.3767	0.0298	1.02e-36	-	3301	no
EZR	rs62143194	19_54319624	NEU	19	54319624	C	G	9278	0.7859	-0.3151	0.0185	2.25e-65	+-?-+----	FALSE	chr19:54319624	chr19:53816370	G	A	1	0.96348	0.98763	Ubiquitin	EFO_0004747	Sun B	29875488	European	2018	-0.4056	0.0296	1.32e-42	-	3301	no
EZR	rs62143194	19_54319624	NEU	19	54319624	C	G	9278	0.7859	-0.3151	0.0185	2.25e-65	+-?-+----	FALSE	chr19:54319624	chr19:53816370	G	A	1	0.96348	0.98763	Ubiquitin carboxyl-terminal hydrolase 8	EFO_0004747	Sun B	29875488	European	2018	-0.3751	0.0298	2.09e-36	-	3301	no
EZR	rs62143194	19_54319624	NEU	19	54319624	C	G	9278	0.7859	-0.3151	0.0185	2.25e-65	+-?-+----	FALSE	chr19:54319624	chr19:53816370	G	A	1	0.96348	0.98763	Ubiquitin domain-containing protein 2	EFO_0004747	Sun B	29875488	European	2018	-0.1405	0.0304	3.72e-06	-	3301	no
EZR	rs62143194	19_54319624	NEU	19	54319624	C	G	9278	0.7859	-0.3151	0.0185	2.25e-65	+-?-+----	FALSE	chr19:54319624	chr19:53816370	G	A	1	0.96348	0.98763	Ubiquitin+1, truncated mutation for UbB	EFO_0004747	Sun B	29875488	European	2018	-0.4445	0.0295	2.24e-51	-	3301	no
EZR	rs62143194	19_54319624	NEU	19	54319624	C	G	9278	0.7859	-0.3151	0.0185	2.25e-65	+-?-+----	FALSE	chr19:54319624	chr19:53816370	G	A	1	0.96348	0.98763	Ubiquitin-conjugating enzyme E2 D4	EFO_0004747	Sun B	29875488	European	2018	-0.575	0.0288	7.76e-89	-	3301	no
EZR	rs62143194	19_54319624	NEU	19	54319624	C	G	9278	0.7859	-0.3151	0.0185	2.25e-65	+-?-+----	FALSE	chr19:54319624	chr19:53816370	G	A	1	0.96348	0.98763	Ubiquitin-conjugating enzyme E2 N	EFO_0004747	Sun B	29875488	European	2018	-0.4968	0.0292	8.13e-65	-	3301	no
EZR	rs62143194	19_54319624	NEU	19	54319624	C	G	9278	0.7859	-0.3151	0.0185	2.25e-65	+-?-+----	FALSE	chr19:54319624	chr19:53816370	G	A	1	0.96348	0.98763	Ubiquitin-conjugating enzyme E2 variant 1	EFO_0004747	Sun B	29875488	European	2018	-0.292	0.0301	2.51e-22	-	3301	no
EZR	rs62143194	19_54319624	NEU	19	54319624	C	G	9278	0.7859	-0.3151	0.0185	2.25e-65	+-?-+----	FALSE	chr19:54319624	chr19:53816370	G	A	1	0.96348	0.98763	Ubiquitin-fold modifier 1	EFO_0004747	Sun B	29875488	European	2018	-0.3962	0.0297	1.2e-40	-	3301	no
EZR	rs62143194	19_54319624	NEU	19	54319624	C	G	9278	0.7859	-0.3151	0.0185	2.25e-65	+-?-+----	FALSE	chr19:54319624	chr19:53816370	G	A	1	0.96348	0.98763	Ubiquitin-fold modifier-conjugating enzyme 1	EFO_0004747	Sun B	29875488	European	2018	-0.5024	0.0292	2.34e-66	-	3301	no
EZR	rs62143194	19_54319624	NEU	19	54319624	C	G	9278	0.7859	-0.3151	0.0185	2.25e-65	+-?-+----	FALSE	chr19:54319624	chr19:53816370	G	A	1	0.96348	0.98763	Ubiquitin-like protein 4A	EFO_0004747	Sun B	29875488	European	2018	-0.5072	0.0292	1.02e-67	-	3301	no
EZR	rs62143194	19_54319624	NEU	19	54319624	C	G	9278	0.7859	-0.3151	0.0185	2.25e-65	+-?-+----	FALSE	chr19:54319624	chr19:53816370	G	A	1	0.96348	0.98763	Ubiquitin-like protein ISG15	EFO_0004747	Sun B	29875488	European	2018	-0.1778	0.0303	4.57e-09	-	3301	no
EZR	rs62143194	19_54319624	NEU	19	54319624	C	G	9278	0.7859	-0.3151	0.0185	2.25e-65	+-?-+----	FALSE	chr19:54319624	chr19:53816370	G	A	1	0.96348	0.98763	Ubiquitin-like protein ISG15	EFO_0004747	Sun B	29875488	European	2018	-0.3822	0.0297	8.51e-38	-	3301	no
EZR	rs62143194	19_54319624	NEU	19	54319624	C	G	9278	0.7859	-0.3151	0.0185	2.25e-65	+-?-+----	FALSE	chr19:54319624	chr19:53816370	G	A	1	0.96348	0.98763	Uncharacterized protein C17orf78	EFO_0004747	Sun B	29875488	European	2018	0.144	0.0304	2.14e-06	+	3301	no
EZR	rs62143194	19_54319624	NEU	19	54319624	C	G	9278	0.7859	-0.3151	0.0185	2.25e-65	+-?-+----	FALSE	chr19:54319624	chr19:53816370	G	A	1	0.96348	0.98763	Uncharacterized protein C1orf115	EFO_0004747	Sun B	29875488	European	2018	0.1473	0.0304	1.23e-06	+	3301	no
EZR	rs62143194	19_54319624	NEU	19	54319624	C	G	9278	0.7859	-0.3151	0.0185	2.25e-65	+-?-+----	FALSE	chr19:54319624	chr19:53816370	G	A	1	0.96348	0.98763	Uncharacterized protein C7orf69	EFO_0004747	Sun B	29875488	European	2018	-0.212	0.0303	2.45e-12	-	3301	no
EZR	rs62143194	19_54319624	NEU	19	54319624	C	G	9278	0.7859	-0.3151	0.0185	2.25e-65	+-?-+----	FALSE	chr19:54319624	chr19:53816370	G	A	1	0.96348	0.98763	Uncharacterized protein KIAA0040	EFO_0004747	Sun B	29875488	European	2018	-0.5733	0.0288	3.09e-88	-	3301	no
EZR	rs62143194	19_54319624	NEU	19	54319624	C	G	9278	0.7859	-0.3151	0.0185	2.25e-65	+-?-+----	FALSE	chr19:54319624	chr19:53816370	G	A	1	0.96348	0.98763	Urea transporter 2	EFO_0004747	Sun B	29875488	European	2018	-0.2322	0.0302	1.48e-14	-	3301	no
EZR	rs62143194	19_54319624	NEU	19	54319624	C	G	9278	0.7859	-0.3151	0.0185	2.25e-65	+-?-+----	FALSE	chr19:54319624	chr19:53816370	G	A	1	0.96348	0.98763	Uroplakin-3b	EFO_0004747	Sun B	29875488	European	2018	0.148	0.0304	1.1e-06	+	3301	no
EZR	rs62143194	19_54319624	NEU	19	54319624	C	G	9278	0.7859	-0.3151	0.0185	2.25e-65	+-?-+----	FALSE	chr19:54319624	chr19:53816370	G	A	1	0.96348	0.98763	V-set and immunoglobulin domain-containing protein 1	EFO_0004747	Sun B	29875488	European	2018	-0.1725	0.0303	1.26e-08	-	3301	no
EZR	rs62143194	19_54319624	NEU	19	54319624	C	G	9278	0.7859	-0.3151	0.0185	2.25e-65	+-?-+----	FALSE	chr19:54319624	chr19:53816370	G	A	1	0.96348	0.98763	V-set and immunoglobulin domain-containing protein 2	EFO_0004747	Sun B	29875488	European	2018	-0.1401	0.0304	3.98e-06	-	3301	no
EZR	rs62143194	19_54319624	NEU	19	54319624	C	G	9278	0.7859	-0.3151	0.0185	2.25e-65	+-?-+----	FALSE	chr19:54319624	chr19:53816370	G	A	1	0.96348	0.98763	Vacuolar protein sorting-associated protein 4A	EFO_0004747	Sun B	29875488	European	2018	-0.2342	0.0302	8.91e-15	-	3301	no
EZR	rs62143194	19_54319624	NEU	19	54319624	C	G	9278	0.7859	-0.3151	0.0185	2.25e-65	+-?-+----	FALSE	chr19:54319624	chr19:53816370	G	A	1	0.96348	0.98763	Vacuolar protein sorting-associated protein 4B	EFO_0004747	Sun B	29875488	European	2018	-0.3962	0.0297	1.26e-40	-	3301	no
EZR	rs62143194	19_54319624	NEU	19	54319624	C	G	9278	0.7859	-0.3151	0.0185	2.25e-65	+-?-+----	FALSE	chr19:54319624	chr19:53816370	G	A	1	0.96348	0.98763	Vacuolar protein sorting-associated protein VTA1 homolog	EFO_0004747	Sun B	29875488	European	2018	-0.1743	0.0303	9.12e-09	-	3301	no
EZR	rs62143194	19_54319624	NEU	19	54319624	C	G	9278	0.7859	-0.3151	0.0185	2.25e-65	+-?-+----	FALSE	chr19:54319624	chr19:53816370	G	A	1	0.96348	0.98763	Vascular endothelial growth factor C	EFO_0004747	Sun B	29875488	European	2018	0.1352	0.0304	8.32e-06	+	3301	no
EZR	rs62143194	19_54319624	NEU	19	54319624	C	G	9278	0.7859	-0.3151	0.0185	2.25e-65	+-?-+----	FALSE	chr19:54319624	chr19:53816370	G	A	1	0.96348	0.98763	Very long-chain acyl-CoA synthetase	EFO_0004747	Sun B	29875488	European	2018	-0.2628	0.0301	2.69e-18	-	3301	no
EZR	rs62143194	19_54319624	NEU	19	54319624	C	G	9278	0.7859	-0.3151	0.0185	2.25e-65	+-?-+----	FALSE	chr19:54319624	chr19:53816370	G	A	1	0.96348	0.98763	Vesicle transport through interaction with t-SNAREs homolog 1B	EFO_0004747	Sun B	29875488	European	2018	-0.365	0.0298	1.78e-34	-	3301	no
EZR	rs62143194	19_54319624	NEU	19	54319624	C	G	9278	0.7859	-0.3151	0.0185	2.25e-65	+-?-+----	FALSE	chr19:54319624	chr19:53816370	G	A	1	0.96348	0.98763	Vesicle-associated membrane protein 8	EFO_0004747	Sun B	29875488	European	2018	0.1361	0.0304	7.59e-06	+	3301	no
EZR	rs62143194	19_54319624	NEU	19	54319624	C	G	9278	0.7859	-0.3151	0.0185	2.25e-65	+-?-+----	FALSE	chr19:54319624	chr19:53816370	G	A	1	0.96348	0.98763	Vesicle-associated membrane protein-associated protein A	EFO_0004747	Sun B	29875488	European	2018	-0.396	0.0297	1.38e-40	-	3301	no
EZR	rs62143194	19_54319624	NEU	19	54319624	C	G	9278	0.7859	-0.3151	0.0185	2.25e-65	+-?-+----	FALSE	chr19:54319624	chr19:53816370	G	A	1	0.96348	0.98763	Vigilin	EFO_0004747	Sun B	29875488	European	2018	-0.2819	0.0301	7.08e-21	-	3301	no
EZR	rs62143194	19_54319624	NEU	19	54319624	C	G	9278	0.7859	-0.3151	0.0185	2.25e-65	+-?-+----	FALSE	chr19:54319624	chr19:53816370	G	A	1	0.96348	0.98763	Voltage-gated potassium channel subunit beta-2	EFO_0004747	Sun B	29875488	European	2018	-0.2243	0.0302	1.15e-13	-	3301	no
EZR	rs62143194	19_54319624	NEU	19	54319624	C	G	9278	0.7859	-0.3151	0.0185	2.25e-65	+-?-+----	FALSE	chr19:54319624	chr19:53816370	G	A	1	0.96348	0.98763	WAP four-disulfide core domain protein 12	EFO_0004747	Sun B	29875488	European	2018	0.1797	0.0303	3.09e-09	+	3301	no
EZR	rs62143194	19_54319624	NEU	19	54319624	C	G	9278	0.7859	-0.3151	0.0185	2.25e-65	+-?-+----	FALSE	chr19:54319624	chr19:53816370	G	A	1	0.96348	0.98763	WAP four-disulfide core domain protein 3	EFO_0004747	Sun B	29875488	European	2018	-0.3875	0.0297	7.41e-39	-	3301	no
EZR	rs62143194	19_54319624	NEU	19	54319624	C	G	9278	0.7859	-0.3151	0.0185	2.25e-65	+-?-+----	FALSE	chr19:54319624	chr19:53816370	G	A	1	0.96348	0.98763	WSC domain-containing protein 2	EFO_0004747	Sun B	29875488	European	2018	-0.233	0.0302	1.23e-14	-	3301	no
EZR	rs62143194	19_54319624	NEU	19	54319624	C	G	9278	0.7859	-0.3151	0.0185	2.25e-65	+-?-+----	FALSE	chr19:54319624	chr19:53816370	G	A	1	0.96348	0.98763	Xaa-Pro aminopeptidase 1	EFO_0004747	Sun B	29875488	European	2018	-0.144	0.0304	2.14e-06	-	3301	no
EZR	rs62143194	19_54319624	NEU	19	54319624	C	G	9278	0.7859	-0.3151	0.0185	2.25e-65	+-?-+----	FALSE	chr19:54319624	chr19:53816370	G	A	1	0.96348	0.98763	Xyloside xylosyltransferase 1	EFO_0004747	Sun B	29875488	European	2018	0.1699	0.0303	2.14e-08	+	3301	no
EZR	rs62143194	19_54319624	NEU	19	54319624	C	G	9278	0.7859	-0.3151	0.0185	2.25e-65	+-?-+----	FALSE	chr19:54319624	chr19:53816370	G	A	1	0.96348	0.98763	Y-box-binding protein 2	EFO_0004747	Sun B	29875488	European	2018	-0.5753	0.0288	7.08e-89	-	3301	no
EZR	rs62143194	19_54319624	NEU	19	54319624	C	G	9278	0.7859	-0.3151	0.0185	2.25e-65	+-?-+----	FALSE	chr19:54319624	chr19:53816370	G	A	1	0.96348	0.98763	YTH domain-containing protein 1	EFO_0004747	Sun B	29875488	European	2018	-0.1961	0.0303	9.55e-11	-	3301	no
EZR	rs62143194	19_54319624	NEU	19	54319624	C	G	9278	0.7859	-0.3151	0.0185	2.25e-65	+-?-+----	FALSE	chr19:54319624	chr19:53816370	G	A	1	0.96348	0.98763	Zinc finger protein 175	EFO_0004747	Sun B	29875488	European	2018	0.1425	0.0304	2.75e-06	+	3301	no
EZR	rs62143194	19_54319624	NEU	19	54319624	C	G	9278	0.7859	-0.3151	0.0185	2.25e-65	+-?-+----	FALSE	chr19:54319624	chr19:53816370	G	A	1	0.96348	0.98763	Zinc finger protein 18	EFO_0004747	Sun B	29875488	European	2018	-0.1984	0.0303	5.62e-11	-	3301	no
EZR	rs62143194	19_54319624	NEU	19	54319624	C	G	9278	0.7859	-0.3151	0.0185	2.25e-65	+-?-+----	FALSE	chr19:54319624	chr19:53816370	G	A	1	0.96348	0.98763	Zinc finger protein 264	EFO_0004747	Sun B	29875488	European	2018	0.1896	0.0303	3.89e-10	+	3301	no
EZR	rs62143194	19_54319624	NEU	19	54319624	C	G	9278	0.7859	-0.3151	0.0185	2.25e-65	+-?-+----	FALSE	chr19:54319624	chr19:53816370	G	A	1	0.96348	0.98763	Zinc finger protein 774	EFO_0004747	Sun B	29875488	European	2018	0.1718	0.0303	1.48e-08	+	3301	no
EZR	rs62143194	19_54319624	NEU	19	54319624	C	G	9278	0.7859	-0.3151	0.0185	2.25e-65	+-?-+----	FALSE	chr19:54319624	chr19:53816370	G	A	1	0.96348	0.98763	Zinc/RING finger protein 4	EFO_0004747	Sun B	29875488	European	2018	0.1348	0.0304	9.12e-06	+	3301	no
EZR	rs62143194	19_54319624	NEU	19	54319624	C	G	9278	0.7859	-0.3151	0.0185	2.25e-65	+-?-+----	FALSE	chr19:54319624	chr19:53816370	G	A	1	0.96348	0.98763	Zona pellucida sperm-binding protein 4	EFO_0004747	Sun B	29875488	European	2018	-0.1374	0.0304	6.17e-06	-	3301	no
EZR	rs62143194	19_54319624	NEU	19	54319624	C	G	9278	0.7859	-0.3151	0.0185	2.25e-65	+-?-+----	FALSE	chr19:54319624	chr19:53816370	G	A	1	0.96348	0.98763	beta-adrenergic receptor kinase 1	EFO_0004747	Sun B	29875488	European	2018	-0.6535	0.0283	3.47e-118	-	3301	no
EZR	rs62143194	19_54319624	NEU	19	54319624	C	G	9278	0.7859	-0.3151	0.0185	2.25e-65	+-?-+----	FALSE	chr19:54319624	chr19:53816370	G	A	1	0.96348	0.98763	cAMP-dependent protein kinase catalytic subunit alpha	EFO_0004747	Sun B	29875488	European	2018	-0.2859	0.0301	1.91e-21	-	3301	no
EZR	rs62143194	19_54319624	NEU	19	54319624	C	G	9278	0.7859	-0.3151	0.0185	2.25e-65	+-?-+----	FALSE	chr19:54319624	chr19:53816370	A	G	1	0.96348	0.98763	Arf-GAP with coiled-coil, ANK repeat and PH domain-containing protein 2	EFO_0004747	Sun B	29875488	European	2018	-0.2754	0.03	4.68e-20	-	3301	no
EZR	rs62143194	19_54319624	NEU	19	54319624	C	G	9278	0.7859	-0.3151	0.0185	2.25e-65	+-?-+----	FALSE	chr19:54319624	chr19:53816370	A	G	1	0.96348	0.98763	Arfaptin-1	EFO_0004747	Sun B	29875488	European	2018	-0.3836	0.0297	3.09e-38	-	3301	no
EZR	rs62143194	19_54319624	NEU	19	54319624	C	G	9278	0.7859	-0.3151	0.0185	2.25e-65	+-?-+----	FALSE	chr19:54319624	chr19:53816370	A	G	1	0.96348	0.98763	Arylsulfatase K	EFO_0004747	Sun B	29875488	European	2018	0.1348	0.0303	8.71e-06	+	3301	no
EZR	rs62143194	19_54319624	NEU	19	54319624	C	G	9278	0.7859	-0.3151	0.0185	2.25e-65	+-?-+----	FALSE	chr19:54319624	chr19:53816370	A	G	1	0.96348	0.98763	Asporin	EFO_0004747	Sun B	29875488	European	2018	0.1414	0.0303	3.09e-06	+	3301	no
EZR	rs62143194	19_54319624	NEU	19	54319624	C	G	9278	0.7859	-0.3151	0.0185	2.25e-65	+-?-+----	FALSE	chr19:54319624	chr19:53816370	A	G	1	0.96348	0.98763	B melanoma antigen 2	EFO_0004747	Sun B	29875488	European	2018	-0.5363	0.0289	1.17e-76	-	3301	no
EZR	rs62143194	19_54319624	NEU	19	54319624	C	G	9278	0.7859	-0.3151	0.0185	2.25e-65	+-?-+----	FALSE	chr19:54319624	chr19:53816370	A	G	1	0.96348	0.98763	B-cell lymphoma/leukemia 10	EFO_0004747	Sun B	29875488	European	2018	-0.3662	0.0297	7.76e-35	-	3301	no
EZR	rs62143194	19_54319624	NEU	19	54319624	C	G	9278	0.7859	-0.3151	0.0185	2.25e-65	+-?-+----	FALSE	chr19:54319624	chr19:53816370	G	A	1	0.96348	0.98763	14-3-3 protein zeta/delta	EFO_0004747	Sun B	29875488	European	2018	-0.271	0.0304	4.68e-19	-	3301	no
EZR	rs62143194	19_54319624	NEU	19	54319624	C	G	9278	0.7859	-0.3151	0.0185	2.25e-65	+-?-+----	FALSE	chr19:54319624	chr19:53816370	G	A	1	0.96348	0.98763	15-hydroxyprostaglandin dehydrogenase [NAD(+)]	EFO_0004747	Sun B	29875488	European	2018	-0.1884	0.0306	7.08e-10	-	3301	no
EZR	rs62143194	19_54319624	NEU	19	54319624	C	G	9278	0.7859	-0.3151	0.0185	2.25e-65	+-?-+----	FALSE	chr19:54319624	chr19:53816370	G	A	1	0.96348	0.98763	2-5-oligoadenylate synthase 1	EFO_0004747	Sun B	29875488	European	2018	-0.2816	0.0303	1.66e-20	-	3301	no
EZR	rs62143194	19_54319624	NEU	19	54319624	C	G	9278	0.7859	-0.3151	0.0185	2.25e-65	+-?-+----	FALSE	chr19:54319624	chr19:53816370	G	A	1	0.96348	0.98763	2-phosphoxylose phosphatase 1	EFO_0004747	Sun B	29875488	European	2018	0.1575	0.0306	2.69e-07	+	3301	no
EZR	rs62143194	19_54319624	NEU	19	54319624	C	G	9278	0.7859	-0.3151	0.0185	2.25e-65	+-?-+----	FALSE	chr19:54319624	chr19:53816370	G	A	1	0.96348	0.98763	3-hydroxy-3-methylglutaryl-coenzyme A reductase	EFO_0004747	Sun B	29875488	European	2018	0.1443	0.0306	2.51e-06	+	3301	no
EZR	rs62143194	19_54319624	NEU	19	54319624	C	G	9278	0.7859	-0.3151	0.0185	2.25e-65	+-?-+----	FALSE	chr19:54319624	chr19:53816370	G	A	1	0.96348	0.98763	39S ribosomal protein L34, mitochondrial	EFO_0004747	Sun B	29875488	European	2018	0.1807	0.0306	3.47e-09	+	3301	no
EZR	rs62143194	19_54319624	NEU	19	54319624	C	G	9278	0.7859	-0.3151	0.0185	2.25e-65	+-?-+----	FALSE	chr19:54319624	chr19:53816370	G	A	1	0.96348	0.98763	40S ribosomal protein S3	EFO_0004747	Sun B	29875488	European	2018	-0.2357	0.0305	1.02e-14	-	3301	no
EZR	rs62143194	19_54319624	NEU	19	54319624	C	G	9278	0.7859	-0.3151	0.0185	2.25e-65	+-?-+----	FALSE	chr19:54319624	chr19:53816370	G	A	1	0.96348	0.98763	40S ribosomal protein S3a	EFO_0004747	Sun B	29875488	European	2018	-0.5839	0.029	3.89e-90	-	3301	no
EZR	rs62143194	19_54319624	NEU	19	54319624	C	G	9278	0.7859	-0.3151	0.0185	2.25e-65	+-?-+----	FALSE	chr19:54319624	chr19:53816370	G	A	1	0.96348	0.98763	40S ribosomal protein S4, X isoform	EFO_0004747	Sun B	29875488	European	2018	-0.6735	0.0284	3.39e-124	-	3301	no
EZR	rs62143194	19_54319624	NEU	19	54319624	C	G	9278	0.7859	-0.3151	0.0185	2.25e-65	+-?-+----	FALSE	chr19:54319624	chr19:53816370	G	A	1	0.96348	0.98763	40S ribosomal protein S7	EFO_0004747	Sun B	29875488	European	2018	-0.7695	0.0277	2.88e-170	-	3301	no
EZR	rs62143194	19_54319624	NEU	19	54319624	C	G	9278	0.7859	-0.3151	0.0185	2.25e-65	+-?-+----	FALSE	chr19:54319624	chr19:53816370	G	A	1	0.96348	0.98763	40S ribosomal protein SA	EFO_0004747	Sun B	29875488	European	2018	-0.4556	0.0297	4.17e-53	-	3301	no
EZR	rs62143194	19_54319624	NEU	19	54319624	C	G	9278	0.7859	-0.3151	0.0185	2.25e-65	+-?-+----	FALSE	chr19:54319624	chr19:53816370	G	A	1	0.96348	0.98763	5-formyltetrahydrofolate cyclo-ligase	EFO_0004747	Sun B	29875488	European	2018	-0.6538	0.0286	5.37e-116	-	3301	no
EZR	rs62143194	19_54319624	NEU	19	54319624	C	G	9278	0.7859	-0.3151	0.0185	2.25e-65	+-?-+----	FALSE	chr19:54319624	chr19:53816370	G	A	1	0.96348	0.98763	60S ribosomal protein L30	EFO_0004747	Sun B	29875488	European	2018	-0.5374	0.0293	2.82e-75	-	3301	no
EZR	rs62143194	19_54319624	NEU	19	54319624	C	G	9278	0.7859	-0.3151	0.0185	2.25e-65	+-?-+----	FALSE	chr19:54319624	chr19:53816370	G	A	1	0.96348	0.98763	A disintegrin and metalloproteinase with thrombospondin motifs 4	EFO_0004747	Sun B	29875488	European	2018	0.2234	0.0305	2.4e-13	+	3301	no
EZR	rs62143194	19_54319624	NEU	19	54319624	C	G	9278	0.7859	-0.3151	0.0185	2.25e-65	+-?-+----	FALSE	chr19:54319624	chr19:53816370	G	A	1	0.96348	0.98763	A disintegrin and metalloproteinase with thrombospondin motifs 5	EFO_0004747	Sun B	29875488	European	2018	0.1541	0.0306	4.9e-07	+	3301	no
EZR	rs62143194	19_54319624	NEU	19	54319624	C	G	9278	0.7859	-0.3151	0.0185	2.25e-65	+-?-+----	FALSE	chr19:54319624	chr19:53816370	G	A	1	0.96348	0.98763	ADP-ribosyl cyclase/cyclic ADP-ribose hydrolase 1	EFO_0004747	Sun B	29875488	European	2018	0.1457	0.0306	2e-06	+	3301	no
EZR	rs62143194	19_54319624	NEU	19	54319624	C	G	9278	0.7859	-0.3151	0.0185	2.25e-65	+-?-+----	FALSE	chr19:54319624	chr19:53816370	G	A	1	0.96348	0.98763	ADP-ribosyl cyclase/cyclic ADP-ribose hydrolase 1	EFO_0004747	Sun B	29875488	European	2018	0.1483	0.0306	1.29e-06	+	3301	no
EZR	rs62143194	19_54319624	NEU	19	54319624	C	G	9278	0.7859	-0.3151	0.0185	2.25e-65	+-?-+----	FALSE	chr19:54319624	chr19:53816370	G	A	1	0.96348	0.98763	ADP-ribosylation factor 6	EFO_0004747	Sun B	29875488	European	2018	-0.4851	0.0296	1.55e-60	-	3301	no
EZR	rs62143194	19_54319624	NEU	19	54319624	C	G	9278	0.7859	-0.3151	0.0185	2.25e-65	+-?-+----	FALSE	chr19:54319624	chr19:53816370	G	A	1	0.96348	0.98763	ADP-ribosylation factor GTPase-activating protein 2	EFO_0004747	Sun B	29875488	European	2018	-0.5906	0.029	2.14e-92	-	3301	no
EZR	rs62143194	19_54319624	NEU	19	54319624	C	G	9278	0.7859	-0.3151	0.0185	2.25e-65	+-?-+----	FALSE	chr19:54319624	chr19:53816370	G	A	1	0.96348	0.98763	ADP-ribosylation factor-binding protein GGA1	EFO_0004747	Sun B	29875488	European	2018	-0.4711	0.0296	6.03e-57	-	3301	no
EZR	rs62143194	19_54319624	NEU	19	54319624	C	G	9278	0.7859	-0.3151	0.0185	2.25e-65	+-?-+----	FALSE	chr19:54319624	chr19:53816370	G	A	1	0.96348	0.98763	ADP-ribosylation factor-binding protein GGA3	EFO_0004747	Sun B	29875488	European	2018	-0.5049	0.0295	7.59e-66	-	3301	no
EZR	rs62143194	19_54319624	NEU	19	54319624	C	G	9278	0.7859	-0.3151	0.0185	2.25e-65	+-?-+----	FALSE	chr19:54319624	chr19:53816370	G	A	1	0.96348	0.98763	ADP-ribosylation factor-like protein 3	EFO_0004747	Sun B	29875488	European	2018	-0.5818	0.029	2.24e-89	-	3301	no
EZR	rs62143194	19_54319624	NEU	19	54319624	C	G	9278	0.7859	-0.3151	0.0185	2.25e-65	+-?-+----	FALSE	chr19:54319624	chr19:53816370	G	A	1	0.96348	0.98763	AMP Kinase (alpha2beta2gamma1)	EFO_0004747	Sun B	29875488	European	2018	-0.2019	0.0305	3.89e-11	-	3301	no
EZR	rs62143194	19_54319624	NEU	19	54319624	C	G	9278	0.7859	-0.3151	0.0185	2.25e-65	+-?-+----	FALSE	chr19:54319624	chr19:53816370	G	A	1	0.96348	0.98763	AP-4 complex subunit mu-1	EFO_0004747	Sun B	29875488	European	2018	0.2216	0.0305	3.72e-13	+	3301	no
EZR	rs62143194	19_54319624	NEU	19	54319624	C	G	9278	0.7859	-0.3151	0.0185	2.25e-65	+-?-+----	FALSE	chr19:54319624	chr19:53816370	G	A	1	0.96348	0.98763	ATP-dependent RNA helicase DDX25	EFO_0004747	Sun B	29875488	European	2018	0.1723	0.0306	1.78e-08	+	3301	no
EZR	rs62143194	19_54319624	NEU	19	54319624	C	G	9278	0.7859	-0.3151	0.0185	2.25e-65	+-?-+----	FALSE	chr19:54319624	chr19:53816370	G	A	1	0.96348	0.98763	Acid ceramidase	EFO_0004747	Sun B	29875488	European	2018	-0.3735	0.03	1.78e-35	-	3301	no
EZR	rs62143194	19_54319624	NEU	19	54319624	C	G	9278	0.7859	-0.3151	0.0185	2.25e-65	+-?-+----	FALSE	chr19:54319624	chr19:53816370	G	A	1	0.96348	0.98763	Activator of 90 kDa heat shock protein ATPase homolog 1	EFO_0004747	Sun B	29875488	European	2018	-0.5096	0.0294	3.63e-67	-	3301	no
EZR	rs62143194	19_54319624	NEU	19	54319624	C	G	9278	0.7859	-0.3151	0.0185	2.25e-65	+-?-+----	FALSE	chr19:54319624	chr19:53816370	G	A	1	0.96348	0.98763	Activin receptor type-1B	EFO_0004747	Sun B	29875488	European	2018	0.1944	0.0305	1.95e-10	+	3301	no
EZR	rs62143194	19_54319624	NEU	19	54319624	C	G	9278	0.7859	-0.3151	0.0185	2.25e-65	+-?-+----	FALSE	chr19:54319624	chr19:53816370	G	A	1	0.96348	0.98763	Acyl-CoA-binding domain-containing protein 6	EFO_0004747	Sun B	29875488	European	2018	-0.402	0.0299	4.07e-41	-	3301	no
EZR	rs62143194	19_54319624	NEU	19	54319624	C	G	9278	0.7859	-0.3151	0.0185	2.25e-65	+-?-+----	FALSE	chr19:54319624	chr19:53816370	G	A	1	0.96348	0.98763	Acyl-CoA-binding domain-containing protein 7	EFO_0004747	Sun B	29875488	European	2018	-0.2292	0.0305	5.5e-14	-	3301	no
EZR	rs62143194	19_54319624	NEU	19	54319624	C	G	9278	0.7859	-0.3151	0.0185	2.25e-65	+-?-+----	FALSE	chr19:54319624	chr19:53816370	G	A	1	0.96348	0.98763	Acylphosphatase-2	EFO_0004747	Sun B	29875488	European	2018	-0.4517	0.0297	3.55e-52	-	3301	no
EZR	rs62143194	19_54319624	NEU	19	54319624	C	G	9278	0.7859	-0.3151	0.0185	2.25e-65	+-?-+----	FALSE	chr19:54319624	chr19:53816370	G	A	1	0.96348	0.98763	Adapter molecule crk	EFO_0004747	Sun B	29875488	European	2018	-0.1521	0.0306	6.76e-07	-	3301	no
EZR	rs62143194	19_54319624	NEU	19	54319624	C	G	9278	0.7859	-0.3151	0.0185	2.25e-65	+-?-+----	FALSE	chr19:54319624	chr19:53816370	G	A	1	0.96348	0.98763	Adenylosuccinate synthetase isozyme 2	EFO_0004747	Sun B	29875488	European	2018	-0.5088	0.0294	6.31e-67	-	3301	no
EZR	rs62143194	19_54319624	NEU	19	54319624	C	G	9278	0.7859	-0.3151	0.0185	2.25e-65	+-?-+----	FALSE	chr19:54319624	chr19:53816370	G	A	1	0.96348	0.98763	Alanine--tRNA ligase, cytoplasmic	EFO_0004747	Sun B	29875488	European	2018	-0.2037	0.0305	2.51e-11	-	3301	no
EZR	rs62143194	19_54319624	NEU	19	54319624	C	G	9278	0.7859	-0.3151	0.0185	2.25e-65	+-?-+----	FALSE	chr19:54319624	chr19:53816370	G	A	1	0.96348	0.98763	Alcohol dehydrogenase [NADP(+)]	EFO_0004747	Sun B	29875488	European	2018	-0.6002	0.0289	9.55e-96	-	3301	no
EZR	rs62143194	19_54319624	NEU	19	54319624	C	G	9278	0.7859	-0.3151	0.0185	2.25e-65	+-?-+----	FALSE	chr19:54319624	chr19:53816370	G	A	1	0.96348	0.98763	Aldehyde dehydrogenase family 3 member B1	EFO_0004747	Sun B	29875488	European	2018	-0.5255	0.0293	1.02e-71	-	3301	no
EZR	rs62143194	19_54319624	NEU	19	54319624	C	G	9278	0.7859	-0.3151	0.0185	2.25e-65	+-?-+----	FALSE	chr19:54319624	chr19:53816370	G	A	1	0.96348	0.98763	Aldo-keto reductase family 1 member C1	EFO_0004747	Sun B	29875488	European	2018	-0.1716	0.0306	2.04e-08	-	3301	no
EZR	rs62143194	19_54319624	NEU	19	54319624	C	G	9278	0.7859	-0.3151	0.0185	2.25e-65	+-?-+----	FALSE	chr19:54319624	chr19:53816370	G	A	1	0.96348	0.98763	Aldose reductase	EFO_0004747	Sun B	29875488	European	2018	-0.3944	0.03	1.41e-39	-	3301	no
EZR	rs62143194	19_54319624	NEU	19	54319624	C	G	9278	0.7859	-0.3151	0.0185	2.25e-65	+-?-+----	FALSE	chr19:54319624	chr19:53816370	G	A	1	0.96348	0.98763	All-trans-retinol 13,14-reductase	EFO_0004747	Sun B	29875488	European	2018	0.1524	0.0306	6.61e-07	+	3301	no
EZR	rs62143194	19_54319624	NEU	19	54319624	C	G	9278	0.7859	-0.3151	0.0185	2.25e-65	+-?-+----	FALSE	chr19:54319624	chr19:53816370	G	A	1	0.96348	0.98763	Allograft inflammatory factor 1	EFO_0004747	Sun B	29875488	European	2018	-0.6495	0.0286	2.51e-114	-	3301	no
EZR	rs62143194	19_54319624	NEU	19	54319624	C	G	9278	0.7859	-0.3151	0.0185	2.25e-65	+-?-+----	FALSE	chr19:54319624	chr19:53816370	G	A	1	0.96348	0.98763	Alpha-(1,3)-fucosyltransferase 9	EFO_0004747	Sun B	29875488	European	2018	-0.2915	0.0303	6.92e-22	-	3301	no
EZR	rs62143194	19_54319624	NEU	19	54319624	C	G	9278	0.7859	-0.3151	0.0185	2.25e-65	+-?-+----	FALSE	chr19:54319624	chr19:53816370	G	A	1	0.96348	0.98763	Alpha-2,8-sialyltransferase 8F	EFO_0004747	Sun B	29875488	European	2018	0.183	0.0306	2.14e-09	+	3301	no
EZR	rs62143194	19_54319624	NEU	19	54319624	C	G	9278	0.7859	-0.3151	0.0185	2.25e-65	+-?-+----	FALSE	chr19:54319624	chr19:53816370	G	A	1	0.96348	0.98763	Alpha-N-acetylgalactosaminide alpha-2,6-sialyltransferase 3	EFO_0004747	Sun B	29875488	European	2018	-0.2949	0.0303	2.29e-22	-	3301	no
EZR	rs62143194	19_54319624	NEU	19	54319624	C	G	9278	0.7859	-0.3151	0.0185	2.25e-65	+-?-+----	FALSE	chr19:54319624	chr19:53816370	G	A	1	0.96348	0.98763	Alpha-N-acetylgalactosaminide alpha-2,6-sialyltransferase 3	EFO_0004747	Sun B	29875488	European	2018	0.1475	0.0306	1.48e-06	+	3301	no
EZR	rs62143194	19_54319624	NEU	19	54319624	C	G	9278	0.7859	-0.3151	0.0185	2.25e-65	+-?-+----	FALSE	chr19:54319624	chr19:53816370	G	A	1	0.96348	0.98763	Alpha-taxilin	EFO_0004747	Sun B	29875488	European	2018	-0.2424	0.0305	1.74e-15	-	3301	no
EZR	rs62143194	19_54319624	NEU	19	54319624	C	G	9278	0.7859	-0.3151	0.0185	2.25e-65	+-?-+----	FALSE	chr19:54319624	chr19:53816370	G	A	1	0.96348	0.98763	Alpha/beta hydrolase domain-containing protein 14A	EFO_0004747	Sun B	29875488	European	2018	-0.6208	0.0288	2.88e-103	-	3301	no
EZR	rs62143194	19_54319624	NEU	19	54319624	C	G	9278	0.7859	-0.3151	0.0185	2.25e-65	+-?-+----	FALSE	chr19:54319624	chr19:53816370	G	A	1	0.96348	0.98763	Angiogenic factor with G patch and FHA domains 1	EFO_0004747	Sun B	29875488	European	2018	-0.2108	0.0305	4.68e-12	-	3301	no
EZR	rs62143194	19_54319624	NEU	19	54319624	C	G	9278	0.7859	-0.3151	0.0185	2.25e-65	+-?-+----	FALSE	chr19:54319624	chr19:53816370	G	A	1	0.96348	0.98763	Angiopoietin-related protein 7	EFO_0004747	Sun B	29875488	European	2018	-0.177	0.0306	7.24e-09	-	3301	no
EZR	rs62143194	19_54319624	NEU	19	54319624	C	G	9278	0.7859	-0.3151	0.0185	2.25e-65	+-?-+----	FALSE	chr19:54319624	chr19:53816370	G	A	1	0.96348	0.98763	Annexin A1	EFO_0004747	Sun B	29875488	European	2018	-0.6193	0.0288	1.23e-102	-	3301	no
EZR	rs62143194	19_54319624	NEU	19	54319624	C	G	9278	0.7859	-0.3151	0.0185	2.25e-65	+-?-+----	FALSE	chr19:54319624	chr19:53816370	G	A	1	0.96348	0.98763	Annexin A2	EFO_0004747	Sun B	29875488	European	2018	-0.8786	0.0267	3.89e-238	-	3301	no
EZR	rs62143194	19_54319624	NEU	19	54319624	C	G	9278	0.7859	-0.3151	0.0185	2.25e-65	+-?-+----	FALSE	chr19:54319624	chr19:53816370	G	A	1	0.96348	0.98763	Annexin A2	EFO_0004747	Sun B	29875488	European	2018	-0.8722	0.0267	1.38e-233	-	3301	no
EZR	rs62143194	19_54319624	NEU	19	54319624	C	G	9278	0.7859	-0.3151	0.0185	2.25e-65	+-?-+----	FALSE	chr19:54319624	chr19:53816370	G	A	1	0.96348	0.98763	Anterior gradient protein 2 homolog	EFO_0004747	Sun B	29875488	European	2018	0.1401	0.0306	4.9e-06	+	3301	no
EZR	rs62143194	19_54319624	NEU	19	54319624	C	G	9278	0.7859	-0.3151	0.0185	2.25e-65	+-?-+----	FALSE	chr19:54319624	chr19:53816370	G	A	1	0.96348	0.98763	Apoptotic protease-activating factor 1	EFO_0004747	Sun B	29875488	European	2018	-0.3928	0.03	3.02e-39	-	3301	no
EZR	rs62143194	19_54319624	NEU	19	54319624	C	G	9278	0.7859	-0.3151	0.0185	2.25e-65	+-?-+----	FALSE	chr19:54319624	chr19:53816370	G	A	1	0.96348	0.98763	Arachidonate 15-lipoxygenase B	EFO_0004747	Sun B	29875488	European	2018	-0.4341	0.0298	4.27e-48	-	3301	no
EZR	rs62143194	19_54319624	NEU	19	54319624	C	G	9278	0.7859	-0.3151	0.0185	2.25e-65	+-?-+----	FALSE	chr19:54319624	chr19:53816370	G	A	1	0.96348	0.98763	Arf-GAP domain and FG repeat-containing protein 1	EFO_0004747	Sun B	29875488	European	2018	-0.7009	0.0282	3.09e-136	-	3301	no
EZR	rs62143194	19_54319624	NEU	19	54319624	C	G	9278	0.7859	-0.3151	0.0185	2.25e-65	+-?-+----	FALSE	chr19:54319624	chr19:53816370	G	A	1	0.96348	0.98763	Arf-GAP with SH3 domain, ANK repeat and PH domain-containing protein 2	EFO_0004747	Sun B	29875488	European	2018	-0.204	0.0305	2.4e-11	-	3301	no
EZR	rs62143194	19_54319624	NEU	19	54319624	C	G	9278	0.7859	-0.3151	0.0185	2.25e-65	+-?-+----	FALSE	chr19:54319624	chr19:53816370	G	A	1	0.96348	0.98763	Arf-GAP with coiled-coil, ANK repeat and PH domain-containing protein 2	EFO_0004747	Sun B	29875488	European	2018	-0.2792	0.0304	3.72e-20	-	3301	no
EZR	rs62143194	19_54319624	NEU	19	54319624	C	G	9278	0.7859	-0.3151	0.0185	2.25e-65	+-?-+----	FALSE	chr19:54319624	chr19:53816370	G	A	1	0.96348	0.98763	Arfaptin-1	EFO_0004747	Sun B	29875488	European	2018	-0.3897	0.03	1.23e-38	-	3301	no
EZR	rs62143194	19_54319624	NEU	19	54319624	C	G	9278	0.7859	-0.3151	0.0185	2.25e-65	+-?-+----	FALSE	chr19:54319624	chr19:53816370	G	A	1	0.96348	0.98763	Arylsulfatase K	EFO_0004747	Sun B	29875488	European	2018	0.1371	0.0306	7.76e-06	+	3301	no
EZR	rs62143194	19_54319624	NEU	19	54319624	C	G	9278	0.7859	-0.3151	0.0185	2.25e-65	+-?-+----	FALSE	chr19:54319624	chr19:53816370	G	A	1	0.96348	0.98763	Asporin	EFO_0004747	Sun B	29875488	European	2018	0.1545	0.0306	4.47e-07	+	3301	no
EZR	rs62143194	19_54319624	NEU	19	54319624	C	G	9278	0.7859	-0.3151	0.0185	2.25e-65	+-?-+----	FALSE	chr19:54319624	chr19:53816370	G	A	1	0.96348	0.98763	B melanoma antigen 2	EFO_0004747	Sun B	29875488	European	2018	-0.5479	0.0292	1.82e-78	-	3301	no
EZR	rs62143194	19_54319624	NEU	19	54319624	C	G	9278	0.7859	-0.3151	0.0185	2.25e-65	+-?-+----	FALSE	chr19:54319624	chr19:53816370	G	A	1	0.96348	0.98763	B-cell lymphoma/leukemia 10	EFO_0004747	Sun B	29875488	European	2018	-0.3748	0.03	1e-35	-	3301	no
EZR	rs62143194	19_54319624	NEU	19	54319624	C	G	9278	0.7859	-0.3151	0.0185	2.25e-65	+-?-+----	FALSE	chr19:54319624	chr19:53816370	G	A	1	0.96348	0.98763	BRICHOS domain-containing protein 5	EFO_0004747	Sun B	29875488	European	2018	-0.5378	0.0293	2.45e-75	-	3301	no
EZR	rs62143194	19_54319624	NEU	19	54319624	C	G	9278	0.7859	-0.3151	0.0185	2.25e-65	+-?-+----	FALSE	chr19:54319624	chr19:53816370	G	A	1	0.96348	0.98763	Bactericidal permeability-increasing protein	EFO_0004747	Sun B	29875488	European	2018	-0.169	0.0306	3.24e-08	-	3301	no
EZR	rs62143194	19_54319624	NEU	19	54319624	C	G	9278	0.7859	-0.3151	0.0185	2.25e-65	+-?-+----	FALSE	chr19:54319624	chr19:53816370	G	A	1	0.96348	0.98763	Bcl10-interacting CARD protein	EFO_0004747	Sun B	29875488	European	2018	-0.7587	0.0278	1.62e-164	-	3301	no
EZR	rs62143194	19_54319624	NEU	19	54319624	C	G	9278	0.7859	-0.3151	0.0185	2.25e-65	+-?-+----	FALSE	chr19:54319624	chr19:53816370	G	A	1	0.96348	0.98763	Beta-1,4-galactosyltransferase 1	EFO_0004747	Sun B	29875488	European	2018	0.1753	0.0306	1e-08	+	3301	no
EZR	rs62143194	19_54319624	NEU	19	54319624	C	G	9278	0.7859	-0.3151	0.0185	2.25e-65	+-?-+----	FALSE	chr19:54319624	chr19:53816370	G	A	1	0.96348	0.98763	Beta-1,4-galactosyltransferase 3	EFO_0004747	Sun B	29875488	European	2018	0.1594	0.0306	1.91e-07	+	3301	no
EZR	rs62143194	19_54319624	NEU	19	54319624	C	G	9278	0.7859	-0.3151	0.0185	2.25e-65	+-?-+----	FALSE	chr19:54319624	chr19:53816370	G	A	1	0.96348	0.98763	Beta-arrestin-1	EFO_0004747	Sun B	29875488	European	2018	-0.3938	0.03	1.86e-39	-	3301	no
EZR	rs62143194	19_54319624	NEU	19	54319624	C	G	9278	0.7859	-0.3151	0.0185	2.25e-65	+-?-+----	FALSE	chr19:54319624	chr19:53816370	G	A	1	0.96348	0.98763	Beta-defensin 103	EFO_0004747	Sun B	29875488	European	2018	0.1653	0.0306	6.61e-08	+	3301	no
EZR	rs62143194	19_54319624	NEU	19	54319624	C	G	9278	0.7859	-0.3151	0.0185	2.25e-65	+-?-+----	FALSE	chr19:54319624	chr19:53816370	G	A	1	0.96348	0.98763	Beta-defensin 118	EFO_0004747	Sun B	29875488	European	2018	0.1452	0.0306	2.14e-06	+	3301	no
EZR	rs62143194	19_54319624	NEU	19	54319624	C	G	9278	0.7859	-0.3151	0.0185	2.25e-65	+-?-+----	FALSE	chr19:54319624	chr19:53816370	G	A	1	0.96348	0.98763	Beta-defensin 119	EFO_0004747	Sun B	29875488	European	2018	0.1665	0.0306	5.37e-08	+	3301	no
EZR	rs62143194	19_54319624	NEU	19	54319624	C	G	9278	0.7859	-0.3151	0.0185	2.25e-65	+-?-+----	FALSE	chr19:54319624	chr19:53816370	G	A	1	0.96348	0.98763	Beta-defensin 128	EFO_0004747	Sun B	29875488	European	2018	0.2084	0.0305	8.71e-12	+	3301	no
EZR	rs62143194	19_54319624	NEU	19	54319624	C	G	9278	0.7859	-0.3151	0.0185	2.25e-65	+-?-+----	FALSE	chr19:54319624	chr19:53816370	G	A	1	0.96348	0.98763	Beta-mannosidase	EFO_0004747	Sun B	29875488	European	2018	0.2118	0.0305	3.98e-12	+	3301	no
EZR	rs62143194	19_54319624	NEU	19	54319624	C	G	9278	0.7859	-0.3151	0.0185	2.25e-65	+-?-+----	FALSE	chr19:54319624	chr19:53816370	G	A	1	0.96348	0.98763	Bifunctional heparan sulfate N-deacetylase/N-sulfotransferase 1	EFO_0004747	Sun B	29875488	European	2018	0.1891	0.0306	6.03e-10	+	3301	no
EZR	rs62143194	19_54319624	NEU	19	54319624	C	G	9278	0.7859	-0.3151	0.0185	2.25e-65	+-?-+----	FALSE	chr19:54319624	chr19:53816370	G	A	1	0.96348	0.98763	Bifunctional polynucleotide phosphatase/kinase	EFO_0004747	Sun B	29875488	European	2018	-0.2659	0.0304	2.14e-18	-	3301	no
EZR	rs62143194	19_54319624	NEU	19	54319624	C	G	9278	0.7859	-0.3151	0.0185	2.25e-65	+-?-+----	FALSE	chr19:54319624	chr19:53816370	G	A	1	0.96348	0.98763	Biliverdin reductase A	EFO_0004747	Sun B	29875488	European	2018	-0.3156	0.0302	1.74e-25	-	3301	no
EZR	rs62143194	19_54319624	NEU	19	54319624	C	G	9278	0.7859	-0.3151	0.0185	2.25e-65	+-?-+----	FALSE	chr19:54319624	chr19:53816370	G	A	1	0.96348	0.98763	Bis(5-adenosyl)-triphosphatase	EFO_0004747	Sun B	29875488	European	2018	-0.4798	0.0296	3.8e-59	-	3301	no
EZR	rs62143194	19_54319624	NEU	19	54319624	C	G	9278	0.7859	-0.3151	0.0185	2.25e-65	+-?-+----	FALSE	chr19:54319624	chr19:53816370	G	A	1	0.96348	0.98763	Bone morphogenetic protein 7	EFO_0004747	Sun B	29875488	European	2018	0.1414	0.0306	3.98e-06	+	3301	no
EZR	rs62143194	19_54319624	NEU	19	54319624	C	G	9278	0.7859	-0.3151	0.0185	2.25e-65	+-?-+----	FALSE	chr19:54319624	chr19:53816370	G	A	1	0.96348	0.98763	Breast cancer anti-estrogen resistance protein 3	EFO_0004747	Sun B	29875488	European	2018	-0.5361	0.0293	7.59e-75	-	3301	no
EZR	rs62143194	19_54319624	NEU	19	54319624	C	G	9278	0.7859	-0.3151	0.0185	2.25e-65	+-?-+----	FALSE	chr19:54319624	chr19:53816370	G	A	1	0.96348	0.98763	Bromodomain testis-specific protein	EFO_0004747	Sun B	29875488	European	2018	0.1664	0.0306	5.37e-08	+	3301	no
EZR	rs62143194	19_54319624	NEU	19	54319624	C	G	9278	0.7859	-0.3151	0.0185	2.25e-65	+-?-+----	FALSE	chr19:54319624	chr19:53816370	A	G	1	0.96963	0.99381	DnaJ homolog subfamily B member 14	EFO_0004747	Sun B	29875488	European	2018	-0.6503	0.0282	5.62e-118	-	3301	no
EZR	rs62143194	19_54319624	NEU	19	54319624	C	G	9278	0.7859	-0.3151	0.0185	2.25e-65	+-?-+----	FALSE	chr19:54319624	chr19:53816370	A	G	1	0.96963	0.99381	DnaJ homolog subfamily B member 2	EFO_0004747	Sun B	29875488	European	2018	-0.493	0.0291	2.69e-64	-	3301	no
EZR	rs62143194	19_54319624	NEU	19	54319624	C	G	9278	0.7859	-0.3151	0.0185	2.25e-65	+-?-+----	FALSE	chr19:54319624	chr19:53816370	A	G	1	0.96963	0.99381	DnaJ homolog subfamily C member 17	EFO_0004747	Sun B	29875488	European	2018	-0.3657	0.0297	6.92e-35	-	3301	no
EZR	rs62143194	19_54319624	NEU	19	54319624	C	G	9278	0.7859	-0.3151	0.0185	2.25e-65	+-?-+----	FALSE	chr19:54319624	chr19:53816370	A	G	1	0.96963	0.99381	Docking protein 2	EFO_0004747	Sun B	29875488	European	2018	-0.325	0.0298	1.17e-27	-	3301	no
EZR	rs62143194	19_54319624	NEU	19	54319624	C	G	9278	0.7859	-0.3151	0.0185	2.25e-65	+-?-+----	FALSE	chr19:54319624	chr19:53816370	A	G	1	0.96963	0.99381	Double-stranded RNA-binding protein Staufen homolog 1	EFO_0004747	Sun B	29875488	European	2018	-0.3987	0.0296	1.78e-41	-	3301	no
EZR	rs62143194	19_54319624	NEU	19	54319624	C	G	9278	0.7859	-0.3151	0.0185	2.25e-65	+-?-+----	FALSE	chr19:54319624	chr19:53816370	A	G	1	0.96963	0.99381	Double-stranded RNA-binding protein Staufen homolog 2	EFO_0004747	Sun B	29875488	European	2018	-0.4749	0.0292	1.82e-59	-	3301	no
EZR	rs62143194	19_54319624	NEU	19	54319624	C	G	9278	0.7859	-0.3151	0.0185	2.25e-65	+-?-+----	FALSE	chr19:54319624	chr19:53816370	A	G	1	0.96963	0.99381	Drebrin-like protein	EFO_0004747	Sun B	29875488	European	2018	-0.2581	0.03	8.13e-18	-	3301	no
EZR	rs62143194	19_54319624	NEU	19	54319624	C	G	9278	0.7859	-0.3151	0.0185	2.25e-65	+-?-+----	FALSE	chr19:54319624	chr19:53816370	A	G	1	0.96963	0.99381	Dual specificity mitogen-activated protein kinase kinase 1	EFO_0004747	Sun B	29875488	European	2018	-0.5453	0.0288	8.71e-80	-	3301	no
EZR	rs62143194	19_54319624	NEU	19	54319624	C	G	9278	0.7859	-0.3151	0.0185	2.25e-65	+-?-+----	FALSE	chr19:54319624	chr19:53816370	A	G	1	0.96963	0.99381	Dual specificity mitogen-activated protein kinase kinase 3	EFO_0004747	Sun B	29875488	European	2018	-0.2979	0.0299	2.29e-23	-	3301	no
EZR	rs62143194	19_54319624	NEU	19	54319624	C	G	9278	0.7859	-0.3151	0.0185	2.25e-65	+-?-+----	FALSE	chr19:54319624	chr19:53816370	A	G	1	0.96963	0.99381	Dual specificity protein phosphatase 4	EFO_0004747	Sun B	29875488	European	2018	0.1356	0.0303	7.41e-06	+	3301	no
EZR	rs62143194	19_54319624	NEU	19	54319624	C	G	9278	0.7859	-0.3151	0.0185	2.25e-65	+-?-+----	FALSE	chr19:54319624	chr19:53816370	A	G	1	0.96963	0.99381	Dual specificity protein phosphatase 6	EFO_0004747	Sun B	29875488	European	2018	-0.1512	0.0302	5.75e-07	-	3301	no
EZR	rs62143194	19_54319624	NEU	19	54319624	C	G	9278	0.7859	-0.3151	0.0185	2.25e-65	+-?-+----	FALSE	chr19:54319624	chr19:53816370	G	A	1	0.96348	0.98763	C-type lectin domain family 4 member K	EFO_0004747	Sun B	29875488	European	2018	0.2378	0.0305	5.75e-15	+	3301	no
EZR	rs62143194	19_54319624	NEU	19	54319624	C	G	9278	0.7859	-0.3151	0.0185	2.25e-65	+-?-+----	FALSE	chr19:54319624	chr19:53816370	G	A	1	0.96348	0.98763	C-type lectin domain family 6 member A	EFO_0004747	Sun B	29875488	European	2018	0.1493	0.0306	1.1e-06	+	3301	no
EZR	rs62143194	19_54319624	NEU	19	54319624	C	G	9278	0.7859	-0.3151	0.0185	2.25e-65	+-?-+----	FALSE	chr19:54319624	chr19:53816370	G	A	1	0.96348	0.98763	C-type mannose receptor 2	EFO_0004747	Sun B	29875488	European	2018	0.1361	0.0306	8.91e-06	+	3301	no
EZR	rs62143194	19_54319624	NEU	19	54319624	C	G	9278	0.7859	-0.3151	0.0185	2.25e-65	+-?-+----	FALSE	chr19:54319624	chr19:53816370	G	A	1	0.96348	0.98763	C1GALT1-specific chaperone 1	EFO_0004747	Sun B	29875488	European	2018	0.1521	0.0306	6.76e-07	+	3301	no
EZR	rs62143194	19_54319624	NEU	19	54319624	C	G	9278	0.7859	-0.3151	0.0185	2.25e-65	+-?-+----	FALSE	chr19:54319624	chr19:53816370	G	A	1	0.96348	0.98763	CD166 antigen	EFO_0004747	Sun B	29875488	European	2018	0.1743	0.0306	1.23e-08	+	3301	no
EZR	rs62143194	19_54319624	NEU	19	54319624	C	G	9278	0.7859	-0.3151	0.0185	2.25e-65	+-?-+----	FALSE	chr19:54319624	chr19:53816370	G	A	1	0.96348	0.98763	CD226 antigen	EFO_0004747	Sun B	29875488	European	2018	-0.3219	0.0302	1.74e-26	-	3301	no
EZR	rs62143194	19_54319624	NEU	19	54319624	C	G	9278	0.7859	-0.3151	0.0185	2.25e-65	+-?-+----	FALSE	chr19:54319624	chr19:53816370	G	A	1	0.96348	0.98763	CD48 antigen	EFO_0004747	Sun B	29875488	European	2018	0.1658	0.0306	6.03e-08	+	3301	no
EZR	rs62143194	19_54319624	NEU	19	54319624	C	G	9278	0.7859	-0.3151	0.0185	2.25e-65	+-?-+----	FALSE	chr19:54319624	chr19:53816370	G	A	1	0.96348	0.98763	CMRF35-like molecule 7	EFO_0004747	Sun B	29875488	European	2018	0.1434	0.0306	2.88e-06	+	3301	no
EZR	rs62143194	19_54319624	NEU	19	54319624	C	G	9278	0.7859	-0.3151	0.0185	2.25e-65	+-?-+----	FALSE	chr19:54319624	chr19:53816370	G	A	1	0.96348	0.98763	COMM domain-containing protein 7	EFO_0004747	Sun B	29875488	European	2018	-0.4749	0.0296	6.61e-58	-	3301	no
EZR	rs62143194	19_54319624	NEU	19	54319624	C	G	9278	0.7859	-0.3151	0.0185	2.25e-65	+-?-+----	FALSE	chr19:54319624	chr19:53816370	G	A	1	0.96348	0.98763	CUB and sushi domain-containing protein 2	EFO_0004747	Sun B	29875488	European	2018	-0.403	0.0299	2.51e-41	-	3301	no
EZR	rs62143194	19_54319624	NEU	19	54319624	C	G	9278	0.7859	-0.3151	0.0185	2.25e-65	+-?-+----	FALSE	chr19:54319624	chr19:53816370	G	A	1	0.96348	0.98763	Cadherin-1	EFO_0004747	Sun B	29875488	European	2018	0.1817	0.0306	2.82e-09	+	3301	no
EZR	rs62143194	19_54319624	NEU	19	54319624	C	G	9278	0.7859	-0.3151	0.0185	2.25e-65	+-?-+----	FALSE	chr19:54319624	chr19:53816370	G	A	1	0.96348	0.98763	Cadherin-12	EFO_0004747	Sun B	29875488	European	2018	-0.1538	0.0306	5.13e-07	-	3301	no
EZR	rs62143194	19_54319624	NEU	19	54319624	C	G	9278	0.7859	-0.3151	0.0185	2.25e-65	+-?-+----	FALSE	chr19:54319624	chr19:53816370	G	A	1	0.96348	0.98763	Calbindin	EFO_0004747	Sun B	29875488	European	2018	0.1404	0.0306	4.57e-06	+	3301	no
EZR	rs62143194	19_54319624	NEU	19	54319624	C	G	9278	0.7859	-0.3151	0.0185	2.25e-65	+-?-+----	FALSE	chr19:54319624	chr19:53816370	G	A	1	0.96348	0.98763	Calcineurin B homologous protein 1	EFO_0004747	Sun B	29875488	European	2018	-0.18	0.0306	3.89e-09	-	3301	no
EZR	rs62143194	19_54319624	NEU	19	54319624	C	G	9278	0.7859	-0.3151	0.0185	2.25e-65	+-?-+----	FALSE	chr19:54319624	chr19:53816370	G	A	1	0.96348	0.98763	Calcineurin B homologous protein 3	EFO_0004747	Sun B	29875488	European	2018	-0.1471	0.0306	1.55e-06	-	3301	no
EZR	rs62143194	19_54319624	NEU	19	54319624	C	G	9278	0.7859	-0.3151	0.0185	2.25e-65	+-?-+----	FALSE	chr19:54319624	chr19:53816370	G	A	1	0.96348	0.98763	Calcium-dependent phospholipase A2	EFO_0004747	Sun B	29875488	European	2018	0.1425	0.0306	3.31e-06	+	3301	no
EZR	rs62143194	19_54319624	NEU	19	54319624	C	G	9278	0.7859	-0.3151	0.0185	2.25e-65	+-?-+----	FALSE	chr19:54319624	chr19:53816370	G	A	1	0.96348	0.98763	Calcium/calmodulin-dependent protein kinase type II subunit alpha	EFO_0004747	Sun B	29875488	European	2018	-0.4414	0.0298	9.55e-50	-	3301	no
EZR	rs62143194	19_54319624	NEU	19	54319624	C	G	9278	0.7859	-0.3151	0.0185	2.25e-65	+-?-+----	FALSE	chr19:54319624	chr19:53816370	G	A	1	0.96348	0.98763	Calcium/calmodulin-dependent protein kinase type II subunit beta	EFO_0004747	Sun B	29875488	European	2018	-0.5733	0.0291	1.26e-86	-	3301	no
EZR	rs62143194	19_54319624	NEU	19	54319624	C	G	9278	0.7859	-0.3151	0.0185	2.25e-65	+-?-+----	FALSE	chr19:54319624	chr19:53816370	G	A	1	0.96348	0.98763	Calcyclin-binding protein	EFO_0004747	Sun B	29875488	European	2018	-0.5739	0.0291	9.77e-87	-	3301	no
EZR	rs62143194	19_54319624	NEU	19	54319624	C	G	9278	0.7859	-0.3151	0.0185	2.25e-65	+-?-+----	FALSE	chr19:54319624	chr19:53816370	G	A	1	0.96348	0.98763	Carbohydrate sulfotransferase 1	EFO_0004747	Sun B	29875488	European	2018	0.1458	0.0306	1.95e-06	+	3301	no
EZR	rs62143194	19_54319624	NEU	19	54319624	C	G	9278	0.7859	-0.3151	0.0185	2.25e-65	+-?-+----	FALSE	chr19:54319624	chr19:53816370	G	A	1	0.96348	0.98763	Carbohydrate sulfotransferase 3	EFO_0004747	Sun B	29875488	European	2018	0.2049	0.0305	1.91e-11	+	3301	no
EZR	rs62143194	19_54319624	NEU	19	54319624	C	G	9278	0.7859	-0.3151	0.0185	2.25e-65	+-?-+----	FALSE	chr19:54319624	chr19:53816370	G	A	1	0.96348	0.98763	Carbonyl reductase [NADPH] 1	EFO_0004747	Sun B	29875488	European	2018	-0.2176	0.0305	1e-12	-	3301	no
EZR	rs62143194	19_54319624	NEU	19	54319624	C	G	9278	0.7859	-0.3151	0.0185	2.25e-65	+-?-+----	FALSE	chr19:54319624	chr19:53816370	G	A	1	0.96348	0.98763	Cartilage intermediate layer protein 1	EFO_0004747	Sun B	29875488	European	2018	-0.3556	0.0301	3.55e-32	-	3301	no
EZR	rs62143194	19_54319624	NEU	19	54319624	C	G	9278	0.7859	-0.3151	0.0185	2.25e-65	+-?-+----	FALSE	chr19:54319624	chr19:53816370	G	A	1	0.96348	0.98763	Cas scaffolding protein family member 4	EFO_0004747	Sun B	29875488	European	2018	-0.1629	0.0306	1.02e-07	-	3301	no
EZR	rs62143194	19_54319624	NEU	19	54319624	C	G	9278	0.7859	-0.3151	0.0185	2.25e-65	+-?-+----	FALSE	chr19:54319624	chr19:53816370	G	A	1	0.96348	0.98763	Casein kinase I isoform gamma-2	EFO_0004747	Sun B	29875488	European	2018	-0.3238	0.0302	8.51e-27	-	3301	no
EZR	rs62143194	19_54319624	NEU	19	54319624	C	G	9278	0.7859	-0.3151	0.0185	2.25e-65	+-?-+----	FALSE	chr19:54319624	chr19:53816370	G	A	1	0.96348	0.98763	Caspase-10	EFO_0004747	Sun B	29875488	European	2018	-0.2702	0.0304	5.62e-19	-	3301	no
EZR	rs62143194	19_54319624	NEU	19	54319624	C	G	9278	0.7859	-0.3151	0.0185	2.25e-65	+-?-+----	FALSE	chr19:54319624	chr19:53816370	G	A	1	0.96348	0.98763	Caspase-3	EFO_0004747	Sun B	29875488	European	2018	-0.2862	0.0303	3.98e-21	-	3301	no
EZR	rs62143194	19_54319624	NEU	19	54319624	C	G	9278	0.7859	-0.3151	0.0185	2.25e-65	+-?-+----	FALSE	chr19:54319624	chr19:53816370	G	A	1	0.96348	0.98763	Cathepsin F	EFO_0004747	Sun B	29875488	European	2018	0.1396	0.0306	5.25e-06	+	3301	no
EZR	rs62143194	19_54319624	NEU	19	54319624	C	G	9278	0.7859	-0.3151	0.0185	2.25e-65	+-?-+----	FALSE	chr19:54319624	chr19:53816370	G	A	1	0.96348	0.98763	Centrin-2	EFO_0004747	Sun B	29875488	European	2018	-0.2272	0.0305	9.12e-14	-	3301	no
EZR	rs62143194	19_54319624	NEU	19	54319624	C	G	9278	0.7859	-0.3151	0.0185	2.25e-65	+-?-+----	FALSE	chr19:54319624	chr19:53816370	G	A	1	0.96348	0.98763	Centrosomal protein of 57 kDa	EFO_0004747	Sun B	29875488	European	2018	0.1524	0.0306	6.46e-07	+	3301	no
EZR	rs62143194	19_54319624	NEU	19	54319624	C	G	9278	0.7859	-0.3151	0.0185	2.25e-65	+-?-+----	FALSE	chr19:54319624	chr19:53816370	G	A	1	0.96348	0.98763	Charged multivesicular body protein 3	EFO_0004747	Sun B	29875488	European	2018	-0.5297	0.0293	6.17e-73	-	3301	no
EZR	rs62143194	19_54319624	NEU	19	54319624	C	G	9278	0.7859	-0.3151	0.0185	2.25e-65	+-?-+----	FALSE	chr19:54319624	chr19:53816370	G	A	1	0.96348	0.98763	Chordin-like protein 1	EFO_0004747	Sun B	29875488	European	2018	0.1373	0.0306	7.41e-06	+	3301	no
EZR	rs62143194	19_54319624	NEU	19	54319624	C	G	9278	0.7859	-0.3151	0.0185	2.25e-65	+-?-+----	FALSE	chr19:54319624	chr19:53816370	G	A	1	0.96348	0.98763	Chorionic somatomammotropin hormone	EFO_0004747	Sun B	29875488	European	2018	-0.1575	0.0306	2.69e-07	-	3301	no
EZR	rs62143194	19_54319624	NEU	19	54319624	C	G	9278	0.7859	-0.3151	0.0185	2.25e-65	+-?-+----	FALSE	chr19:54319624	chr19:53816370	G	A	1	0.96348	0.98763	Chromobox protein homolog 7	EFO_0004747	Sun B	29875488	European	2018	-0.4979	0.0295	6.03e-64	-	3301	no
EZR	rs62143194	19_54319624	NEU	19	54319624	C	G	9278	0.7859	-0.3151	0.0185	2.25e-65	+-?-+----	FALSE	chr19:54319624	chr19:53816370	G	A	1	0.96348	0.98763	Chromodomain-helicase-DNA-binding protein 7	EFO_0004747	Sun B	29875488	European	2018	0.1614	0.0306	1.35e-07	+	3301	no
EZR	rs62143194	19_54319624	NEU	19	54319624	C	G	9278	0.7859	-0.3151	0.0185	2.25e-65	+-?-+----	FALSE	chr19:54319624	chr19:53816370	G	A	1	0.96348	0.98763	Chymotrypsin-like protease CTRL-1	EFO_0004747	Sun B	29875488	European	2018	-0.4749	0.0296	6.31e-58	-	3301	no
EZR	rs62143194	19_54319624	NEU	19	54319624	C	G	9278	0.7859	-0.3151	0.0185	2.25e-65	+-?-+----	FALSE	chr19:54319624	chr19:53816370	G	A	1	0.96348	0.98763	Cilia- and flagella-associated protein 45	EFO_0004747	Sun B	29875488	European	2018	0.1379	0.0306	6.76e-06	+	3301	no
EZR	rs62143194	19_54319624	NEU	19	54319624	C	G	9278	0.7859	-0.3151	0.0185	2.25e-65	+-?-+----	FALSE	chr19:54319624	chr19:53816370	G	A	1	0.96348	0.98763	Ciliary neurotrophic factor	EFO_0004747	Sun B	29875488	European	2018	0.1642	0.0306	7.94e-08	+	3301	no
EZR	rs62143194	19_54319624	NEU	19	54319624	C	G	9278	0.7859	-0.3151	0.0185	2.25e-65	+-?-+----	FALSE	chr19:54319624	chr19:53816370	G	A	1	0.96348	0.98763	Clathrin interactor 1	EFO_0004747	Sun B	29875488	European	2018	-0.6893	0.0283	4.9e-131	-	3301	no
EZR	rs62143194	19_54319624	NEU	19	54319624	C	G	9278	0.7859	-0.3151	0.0185	2.25e-65	+-?-+----	FALSE	chr19:54319624	chr19:53816370	G	A	1	0.96348	0.98763	Cofilin-1	EFO_0004747	Sun B	29875488	European	2018	-0.3991	0.0299	1.58e-40	-	3301	no
EZR	rs62143194	19_54319624	NEU	19	54319624	C	G	9278	0.7859	-0.3151	0.0185	2.25e-65	+-?-+----	FALSE	chr19:54319624	chr19:53816370	G	A	1	0.96348	0.98763	Coiled-coil domain-containing protein 134	EFO_0004747	Sun B	29875488	European	2018	0.1737	0.0306	1.35e-08	+	3301	no
EZR	rs62143194	19_54319624	NEU	19	54319624	C	G	9278	0.7859	-0.3151	0.0185	2.25e-65	+-?-+----	FALSE	chr19:54319624	chr19:53816370	C	G	0	1	1	Serine palmitoyltransferase 2	EFO_0004747	Sun B	29875488	European	2018	0.1672	0.0306	4.79e-08	+	3301	no
EZR	rs62143194	19_54319624	NEU	19	54319624	C	G	9278	0.7859	-0.3151	0.0185	2.25e-65	+-?-+----	FALSE	chr19:54319624	chr19:53816370	C	G	0	1	1	Serine-rich single-pass membrane protein 1	EFO_0004747	Sun B	29875488	European	2018	-0.3163	0.0303	1.38e-25	-	3301	no
EZR	rs62143194	19_54319624	NEU	19	54319624	C	G	9278	0.7859	-0.3151	0.0185	2.25e-65	+-?-+----	FALSE	chr19:54319624	chr19:53816370	C	G	0	1	1	Serine/arginine-rich splicing factor 7	EFO_0004747	Sun B	29875488	European	2018	-0.5971	0.0289	1.38e-94	-	3301	no
EZR	rs62143194	19_54319624	NEU	19	54319624	C	G	9278	0.7859	-0.3151	0.0185	2.25e-65	+-?-+----	FALSE	chr19:54319624	chr19:53816370	C	G	0	1	1	Serine/threonine-protein kinase 17B	EFO_0004747	Sun B	29875488	European	2018	-0.6264	0.0287	2.95e-105	-	3301	no
EZR	rs62143194	19_54319624	NEU	19	54319624	C	G	9278	0.7859	-0.3151	0.0185	2.25e-65	+-?-+----	FALSE	chr19:54319624	chr19:53816370	C	G	0	1	1	Serine/threonine-protein kinase BRSK2	EFO_0004747	Sun B	29875488	European	2018	0.1536	0.0306	5.25e-07	+	3301	no
EZR	rs62143194	19_54319624	NEU	19	54319624	C	G	9278	0.7859	-0.3151	0.0185	2.25e-65	+-?-+----	FALSE	chr19:54319624	chr19:53816370	C	G	0	1	1	Serine/threonine-protein kinase MRCK alpha	EFO_0004747	Sun B	29875488	European	2018	-0.3446	0.0302	3.16e-30	-	3301	no
EZR	rs62143194	19_54319624	NEU	19	54319624	C	G	9278	0.7859	-0.3151	0.0185	2.25e-65	+-?-+----	FALSE	chr19:54319624	chr19:53816370	C	G	0	1	1	Serine/threonine-protein kinase PAK 4	EFO_0004747	Sun B	29875488	European	2018	-0.2102	0.0305	5.75e-12	-	3301	no
EZR	rs62143194	19_54319624	NEU	19	54319624	C	G	9278	0.7859	-0.3151	0.0185	2.25e-65	+-?-+----	FALSE	chr19:54319624	chr19:53816370	C	G	0	1	1	Serine/threonine-protein kinase PAK 7	EFO_0004747	Sun B	29875488	European	2018	0.1707	0.0306	2.45e-08	+	3301	no
EZR	rs62143194	19_54319624	NEU	19	54319624	C	G	9278	0.7859	-0.3151	0.0185	2.25e-65	+-?-+----	FALSE	chr19:54319624	chr19:53816370	C	G	0	1	1	Serpin I2	EFO_0004747	Sun B	29875488	European	2018	0.1447	0.0306	2.34e-06	+	3301	no
EZR	rs62143194	19_54319624	NEU	19	54319624	C	G	9278	0.7859	-0.3151	0.0185	2.25e-65	+-?-+----	FALSE	chr19:54319624	chr19:53816370	C	G	0	1	1	Sialic acid-binding Ig-like lectin 11	EFO_0004747	Sun B	29875488	European	2018	-0.6314	0.0287	4.07e-107	-	3301	no
EZR	rs62143194	19_54319624	NEU	19	54319624	C	G	9278	0.7859	-0.3151	0.0185	2.25e-65	+-?-+----	FALSE	chr19:54319624	chr19:53816370	C	G	0	1	1	Sialic acid-binding Ig-like lectin 12	EFO_0004747	Sun B	29875488	European	2018	-0.2003	0.0305	5.5e-11	-	3301	no
EZR	rs62143194	19_54319624	NEU	19	54319624	C	G	9278	0.7859	-0.3151	0.0185	2.25e-65	+-?-+----	FALSE	chr19:54319624	chr19:53816370	C	G	0	1	1	Signal transducer and activator of transcription 1-alpha/beta	EFO_0004747	Sun B	29875488	European	2018	-0.4033	0.0299	2.24e-41	-	3301	no
EZR	rs62143194	19_54319624	NEU	19	54319624	C	G	9278	0.7859	-0.3151	0.0185	2.25e-65	+-?-+----	FALSE	chr19:54319624	chr19:53816370	C	G	0	1	1	Signal transducer and activator of transcription 1-alpha/beta	EFO_0004747	Sun B	29875488	European	2018	-0.4738	0.0296	1.45e-57	-	3301	no
EZR	rs62143194	19_54319624	NEU	19	54319624	C	G	9278	0.7859	-0.3151	0.0185	2.25e-65	+-?-+----	FALSE	chr19:54319624	chr19:53816370	C	G	0	1	1	Signal transducer and activator of transcription 3	EFO_0004747	Sun B	29875488	European	2018	-0.394	0.03	1.82e-39	-	3301	no
EZR	rs62143194	19_54319624	NEU	19	54319624	C	G	9278	0.7859	-0.3151	0.0185	2.25e-65	+-?-+----	FALSE	chr19:54319624	chr19:53816370	G	A	1	0.96348	0.98763	Probable RNA-binding protein 23	EFO_0004747	Sun B	29875488	European	2018	-0.623	0.0288	4.57e-104	-	3301	no
EZR	rs62143194	19_54319624	NEU	19	54319624	C	G	9278	0.7859	-0.3151	0.0185	2.25e-65	+-?-+----	FALSE	chr19:54319624	chr19:53816370	G	A	1	0.96348	0.98763	Probable RNA-binding protein EIF1AD	EFO_0004747	Sun B	29875488	European	2018	-0.6474	0.0286	1.95e-113	-	3301	no
EZR	rs62143194	19_54319624	NEU	19	54319624	C	G	9278	0.7859	-0.3151	0.0185	2.25e-65	+-?-+----	FALSE	chr19:54319624	chr19:53816370	G	A	1	0.96348	0.98763	Probable dimethyladenosine transferase	EFO_0004747	Sun B	29875488	European	2018	-0.5014	0.0295	6.76e-65	-	3301	no
EZR	rs62143194	19_54319624	NEU	19	54319624	C	G	9278	0.7859	-0.3151	0.0185	2.25e-65	+-?-+----	FALSE	chr19:54319624	chr19:53816370	G	A	1	0.96348	0.98763	Probable inactive ribonuclease-like protein 13	EFO_0004747	Sun B	29875488	European	2018	0.1398	0.0306	5.13e-06	+	3301	no
EZR	rs62143194	19_54319624	NEU	19	54319624	C	G	9278	0.7859	-0.3151	0.0185	2.25e-65	+-?-+----	FALSE	chr19:54319624	chr19:53816370	G	A	1	0.96348	0.98763	Programmed cell death 1 ligand 2	EFO_0004747	Sun B	29875488	European	2018	-0.1575	0.0306	2.69e-07	-	3301	no
EZR	rs62143194	19_54319624	NEU	19	54319624	C	G	9278	0.7859	-0.3151	0.0185	2.25e-65	+-?-+----	FALSE	chr19:54319624	chr19:53816370	G	A	1	0.96348	0.98763	Programmed cell death protein 5	EFO_0004747	Sun B	29875488	European	2018	-0.6209	0.0288	2.95e-103	-	3301	no
EZR	rs62143194	19_54319624	NEU	19	54319624	C	G	9278	0.7859	-0.3151	0.0185	2.25e-65	+-?-+----	FALSE	chr19:54319624	chr19:53816370	G	A	1	0.96348	0.98763	Prokineticin-1	EFO_0004747	Sun B	29875488	European	2018	0.1772	0.0306	6.76e-09	+	3301	no
EZR	rs62143194	19_54319624	NEU	19	54319624	C	G	9278	0.7859	-0.3151	0.0185	2.25e-65	+-?-+----	FALSE	chr19:54319624	chr19:53816370	G	A	1	0.96348	0.98763	Prolyl endopeptidase FAP	EFO_0004747	Sun B	29875488	European	2018	0.1632	0.0306	9.77e-08	+	3301	no
EZR	rs62143194	19_54319624	NEU	19	54319624	C	G	9278	0.7859	-0.3151	0.0185	2.25e-65	+-?-+----	FALSE	chr19:54319624	chr19:53816370	G	A	1	0.96348	0.98763	Prostaglandin F2 receptor negative regulator	EFO_0004747	Sun B	29875488	European	2018	0.1523	0.0306	6.61e-07	+	3301	no
EZR	rs62143194	19_54319624	NEU	19	54319624	C	G	9278	0.7859	-0.3151	0.0185	2.25e-65	+-?-+----	FALSE	chr19:54319624	chr19:53816370	G	A	1	0.96348	0.98763	Prostaglandin reductase 1	EFO_0004747	Sun B	29875488	European	2018	-0.1519	0.0306	7.08e-07	-	3301	no
EZR	rs62143194	19_54319624	NEU	19	54319624	C	G	9278	0.7859	-0.3151	0.0185	2.25e-65	+-?-+----	FALSE	chr19:54319624	chr19:53816370	G	A	1	0.96348	0.98763	Proteasome activator complex subunit 1	EFO_0004747	Sun B	29875488	European	2018	-0.2308	0.0305	3.63e-14	-	3301	no
EZR	rs62143194	19_54319624	NEU	19	54319624	C	G	9278	0.7859	-0.3151	0.0185	2.25e-65	+-?-+----	FALSE	chr19:54319624	chr19:53816370	G	A	1	0.96348	0.98763	Protein DGCR14	EFO_0004747	Sun B	29875488	European	2018	-0.4565	0.0297	2.4e-53	-	3301	no
EZR	rs62143194	19_54319624	NEU	19	54319624	C	G	9278	0.7859	-0.3151	0.0185	2.25e-65	+-?-+----	FALSE	chr19:54319624	chr19:53816370	G	A	1	0.96348	0.98763	Protein FAM107A	EFO_0004747	Sun B	29875488	European	2018	0.2273	0.0305	8.91e-14	+	3301	no
EZR	rs62143194	19_54319624	NEU	19	54319624	C	G	9278	0.7859	-0.3151	0.0185	2.25e-65	+-?-+----	FALSE	chr19:54319624	chr19:53816370	G	A	1	0.96348	0.98763	Protein FAM150B	EFO_0004747	Sun B	29875488	European	2018	-0.2413	0.0305	2.29e-15	-	3301	no
EZR	rs62143194	19_54319624	NEU	19	54319624	C	G	9278	0.7859	-0.3151	0.0185	2.25e-65	+-?-+----	FALSE	chr19:54319624	chr19:53816370	G	A	1	0.96348	0.98763	Protein MRVI1	EFO_0004747	Sun B	29875488	European	2018	-0.5653	0.0291	6.46e-84	-	3301	no
EZR	rs62143194	19_54319624	NEU	19	54319624	C	G	9278	0.7859	-0.3151	0.0185	2.25e-65	+-?-+----	FALSE	chr19:54319624	chr19:53816370	G	A	1	0.96348	0.98763	Protein NDRG4	EFO_0004747	Sun B	29875488	European	2018	-0.5388	0.0293	1.17e-75	-	3301	no
EZR	rs62143194	19_54319624	NEU	19	54319624	C	G	9278	0.7859	-0.3151	0.0185	2.25e-65	+-?-+----	FALSE	chr19:54319624	chr19:53816370	G	A	1	0.96348	0.98763	Protein S100-A11	EFO_0004747	Sun B	29875488	European	2018	-0.559	0.0292	6.17e-82	-	3301	no
EZR	rs62143194	19_54319624	NEU	19	54319624	C	G	9278	0.7859	-0.3151	0.0185	2.25e-65	+-?-+----	FALSE	chr19:54319624	chr19:53816370	G	A	1	0.96348	0.98763	Protein S100-A12	EFO_0004747	Sun B	29875488	European	2018	-0.6995	0.0282	1.45e-135	-	3301	no
EZR	rs62143194	19_54319624	NEU	19	54319624	C	G	9278	0.7859	-0.3151	0.0185	2.25e-65	+-?-+----	FALSE	chr19:54319624	chr19:53816370	G	A	1	0.96348	0.98763	Protein S100-A4	EFO_0004747	Sun B	29875488	European	2018	-0.4085	0.0299	1.74e-42	-	3301	no
EZR	rs62143194	19_54319624	NEU	19	54319624	C	G	9278	0.7859	-0.3151	0.0185	2.25e-65	+-?-+----	FALSE	chr19:54319624	chr19:53816370	G	A	1	0.96348	0.98763	Protein S100-A6	EFO_0004747	Sun B	29875488	European	2018	-0.5375	0.0293	2.82e-75	-	3301	no
EZR	rs62143194	19_54319624	NEU	19	54319624	C	G	9278	0.7859	-0.3151	0.0185	2.25e-65	+-?-+----	FALSE	chr19:54319624	chr19:53816370	G	A	1	0.96348	0.98763	Protein S100-A9	EFO_0004747	Sun B	29875488	European	2018	-0.5977	0.0289	7.24e-95	-	3301	no
EZR	rs62143194	19_54319624	NEU	19	54319624	C	G	9278	0.7859	-0.3151	0.0185	2.25e-65	+-?-+----	FALSE	chr19:54319624	chr19:53816370	G	A	1	0.96348	0.98763	Protein SPACA7	EFO_0004747	Sun B	29875488	European	2018	0.1431	0.0306	3.02e-06	+	3301	no
EZR	rs62143194	19_54319624	NEU	19	54319624	C	G	9278	0.7859	-0.3151	0.0185	2.25e-65	+-?-+----	FALSE	chr19:54319624	chr19:53816370	G	A	1	0.96348	0.98763	Protein YIPF6	EFO_0004747	Sun B	29875488	European	2018	0.1449	0.0306	2.24e-06	+	3301	no
EZR	rs62143194	19_54319624	NEU	19	54319624	C	G	9278	0.7859	-0.3151	0.0185	2.25e-65	+-?-+----	FALSE	chr19:54319624	chr19:53816370	G	A	1	0.96348	0.98763	Protein deglycase DJ-1	EFO_0004747	Sun B	29875488	European	2018	-0.4687	0.0296	2.45e-56	-	3301	no
EZR	rs62143194	19_54319624	NEU	19	54319624	C	G	9278	0.7859	-0.3151	0.0185	2.25e-65	+-?-+----	FALSE	chr19:54319624	chr19:53816370	G	A	1	0.96348	0.98763	Protein deglycase DJ-1	EFO_0004747	Sun B	29875488	European	2018	-0.1705	0.0306	2.51e-08	-	3301	no
EZR	rs62143194	19_54319624	NEU	19	54319624	C	G	9278	0.7859	-0.3151	0.0185	2.25e-65	+-?-+----	FALSE	chr19:54319624	chr19:53816370	G	A	1	0.96348	0.98763	Protein jagged-1	EFO_0004747	Sun B	29875488	European	2018	0.1475	0.0306	1.48e-06	+	3301	no
EZR	rs62143194	19_54319624	NEU	19	54319624	C	G	9278	0.7859	-0.3151	0.0185	2.25e-65	+-?-+----	FALSE	chr19:54319624	chr19:53816370	G	A	1	0.96348	0.98763	Protein kinase C alpha type	EFO_0004747	Sun B	29875488	European	2018	-0.1741	0.0306	1.29e-08	-	3301	no
EZR	rs62143194	19_54319624	NEU	19	54319624	C	G	9278	0.7859	-0.3151	0.0185	2.25e-65	+-?-+----	FALSE	chr19:54319624	chr19:53816370	G	A	1	0.96348	0.98763	Protein kinase C beta type (splice variant beta-II)	EFO_0004747	Sun B	29875488	European	2018	-0.5465	0.0292	5.25e-78	-	3301	no
EZR	rs62143194	19_54319624	NEU	19	54319624	C	G	9278	0.7859	-0.3151	0.0185	2.25e-65	+-?-+----	FALSE	chr19:54319624	chr19:53816370	G	A	1	0.96348	0.98763	Protein kinase C iota type	EFO_0004747	Sun B	29875488	European	2018	-0.2481	0.0304	3.55e-16	-	3301	no
EZR	rs62143194	19_54319624	NEU	19	54319624	C	G	9278	0.7859	-0.3151	0.0185	2.25e-65	+-?-+----	FALSE	chr19:54319624	chr19:53816370	G	A	1	0.96348	0.98763	Protein kinase C zeta type	EFO_0004747	Sun B	29875488	European	2018	0.1836	0.0306	1.91e-09	+	3301	no
EZR	rs62143194	19_54319624	NEU	19	54319624	C	G	9278	0.7859	-0.3151	0.0185	2.25e-65	+-?-+----	FALSE	chr19:54319624	chr19:53816370	G	A	1	0.96348	0.98763	Protein phosphatase 1A	EFO_0004747	Sun B	29875488	European	2018	-0.167	0.0306	4.79e-08	-	3301	no
EZR	rs62143194	19_54319624	NEU	19	54319624	C	G	9278	0.7859	-0.3151	0.0185	2.25e-65	+-?-+----	FALSE	chr19:54319624	chr19:53816370	G	A	1	0.96348	0.98763	Protein tyrosine phosphatase type IVA 2	EFO_0004747	Sun B	29875488	European	2018	-0.1379	0.0306	6.92e-06	-	3301	no
EZR	rs62143194	19_54319624	NEU	19	54319624	C	G	9278	0.7859	-0.3151	0.0185	2.25e-65	+-?-+----	FALSE	chr19:54319624	chr19:53816370	G	A	1	0.96348	0.98763	Protein unc-93 homolog B1	EFO_0004747	Sun B	29875488	European	2018	-0.3959	0.03	7.08e-40	-	3301	no
EZR	rs62143194	19_54319624	NEU	19	54319624	C	G	9278	0.7859	-0.3151	0.0185	2.25e-65	+-?-+----	FALSE	chr19:54319624	chr19:53816370	G	A	1	0.96348	0.98763	Protein-tyrosine kinase 2-beta	EFO_0004747	Sun B	29875488	European	2018	-0.233	0.0305	2.09e-14	-	3301	no
EZR	rs62143194	19_54319624	NEU	19	54319624	C	G	9278	0.7859	-0.3151	0.0185	2.25e-65	+-?-+----	FALSE	chr19:54319624	chr19:53816370	G	A	1	0.96348	0.98763	Protein-tyrosine sulfotransferase 2	EFO_0004747	Sun B	29875488	European	2018	0.2227	0.0305	2.69e-13	+	3301	no
EZR	rs62143194	19_54319624	NEU	19	54319624	C	G	9278	0.7859	-0.3151	0.0185	2.25e-65	+-?-+----	FALSE	chr19:54319624	chr19:53816370	G	A	1	0.96348	0.98763	Protocadherin-10	EFO_0004747	Sun B	29875488	European	2018	-0.1971	0.0305	1.1e-10	-	3301	no
EZR	rs62143194	19_54319624	NEU	19	54319624	C	G	9278	0.7859	-0.3151	0.0185	2.25e-65	+-?-+----	FALSE	chr19:54319624	chr19:53816370	G	A	1	0.96348	0.98763	Protocadherin-15	EFO_0004747	Sun B	29875488	European	2018	0.1532	0.0306	5.62e-07	+	3301	no
EZR	rs62143194	19_54319624	NEU	19	54319624	C	G	9278	0.7859	-0.3151	0.0185	2.25e-65	+-?-+----	FALSE	chr19:54319624	chr19:53816370	G	A	1	0.96348	0.98763	Pseudokinase FAM20A	EFO_0004747	Sun B	29875488	European	2018	0.1636	0.0306	9.12e-08	+	3301	no
EZR	rs62143194	19_54319624	NEU	19	54319624	C	G	9278	0.7859	-0.3151	0.0185	2.25e-65	+-?-+----	FALSE	chr19:54319624	chr19:53816370	G	A	1	0.96348	0.98763	Pterin-4-alpha-carbinolamine dehydratase	EFO_0004747	Sun B	29875488	European	2018	-0.1846	0.0306	1.55e-09	-	3301	no
EZR	rs62143194	19_54319624	NEU	19	54319624	C	G	9278	0.7859	-0.3151	0.0185	2.25e-65	+-?-+----	FALSE	chr19:54319624	chr19:53816370	G	A	1	0.96348	0.98763	Pulmonary surfactant-associated protein D	EFO_0004747	Sun B	29875488	European	2018	-0.7298	0.028	7.41e-150	-	3301	no
EZR	rs62143194	19_54319624	NEU	19	54319624	C	G	9278	0.7859	-0.3151	0.0185	2.25e-65	+-?-+----	FALSE	chr19:54319624	chr19:53816370	G	A	1	0.96348	0.98763	Purine nucleoside phosphorylase	EFO_0004747	Sun B	29875488	European	2018	-0.2327	0.0305	2.24e-14	-	3301	no
EZR	rs62143194	19_54319624	NEU	19	54319624	C	G	9278	0.7859	-0.3151	0.0185	2.25e-65	+-?-+----	FALSE	chr19:54319624	chr19:53816370	G	A	1	0.96348	0.98763	Pyridoxal kinase	EFO_0004747	Sun B	29875488	European	2018	-0.4879	0.0295	2.95e-61	-	3301	no
EZR	rs62143194	19_54319624	NEU	19	54319624	C	G	9278	0.7859	-0.3151	0.0185	2.25e-65	+-?-+----	FALSE	chr19:54319624	chr19:53816370	G	A	1	0.96348	0.98763	RAC-alpha/beta/gamma serine/threonine-protein kinase	EFO_0004747	Sun B	29875488	European	2018	-0.4084	0.0299	1.86e-42	-	3301	no
EZR	rs62143194	19_54319624	NEU	19	54319624	C	G	9278	0.7859	-0.3151	0.0185	2.25e-65	+-?-+----	FALSE	chr19:54319624	chr19:53816370	G	A	1	0.96348	0.98763	RAC-alpha/beta/gamma serine/threonine-protein kinase	EFO_0004747	Sun B	29875488	European	2018	-0.4389	0.0298	3.47e-49	-	3301	no
EZR	rs62143194	19_54319624	NEU	19	54319624	C	G	9278	0.7859	-0.3151	0.0185	2.25e-65	+-?-+----	FALSE	chr19:54319624	chr19:53816370	G	A	1	0.96348	0.98763	RAC-beta serine/threonine-protein kinase	EFO_0004747	Sun B	29875488	European	2018	-0.4127	0.0299	2.29e-43	-	3301	no
EZR	rs62143194	19_54319624	NEU	19	54319624	C	G	9278	0.7859	-0.3151	0.0185	2.25e-65	+-?-+----	FALSE	chr19:54319624	chr19:53816370	G	A	1	0.96348	0.98763	RELT-like protein 2	EFO_0004747	Sun B	29875488	European	2018	0.1356	0.0307	9.55e-06	+	3301	no
EZR	rs62143194	19_54319624	NEU	19	54319624	C	G	9278	0.7859	-0.3151	0.0185	2.25e-65	+-?-+----	FALSE	chr19:54319624	chr19:53816370	G	A	1	0.96348	0.98763	RGM domain family member B	EFO_0004747	Sun B	29875488	European	2018	0.1768	0.0306	7.41e-09	+	3301	no
EZR	rs62143194	19_54319624	NEU	19	54319624	C	G	9278	0.7859	-0.3151	0.0185	2.25e-65	+-?-+----	FALSE	chr19:54319624	chr19:53816370	G	A	1	0.96348	0.98763	RNA polymerase II subunit A C-terminal domain phosphatase SSU72	EFO_0004747	Sun B	29875488	European	2018	-0.6222	0.0288	1e-103	-	3301	no
EZR	rs62143194	19_54319624	NEU	19	54319624	C	G	9278	0.7859	-0.3151	0.0185	2.25e-65	+-?-+----	FALSE	chr19:54319624	chr19:53816370	G	A	1	0.96348	0.98763	RNA-binding protein 3	EFO_0004747	Sun B	29875488	European	2018	-0.6975	0.0282	1.12e-134	-	3301	no
EZR	rs62143194	19_54319624	NEU	19	54319624	C	G	9278	0.7859	-0.3151	0.0185	2.25e-65	+-?-+----	FALSE	chr19:54319624	chr19:53816370	G	A	1	0.96348	0.98763	RNA-binding protein 39	EFO_0004747	Sun B	29875488	European	2018	-0.4738	0.0296	1.17e-57	-	3301	no
EZR	rs62143194	19_54319624	NEU	19	54319624	C	G	9278	0.7859	-0.3151	0.0185	2.25e-65	+-?-+----	FALSE	chr19:54319624	chr19:53816370	G	A	1	0.96348	0.98763	RNA-binding protein 40	EFO_0004747	Sun B	29875488	European	2018	-0.1498	0.0306	1e-06	-	3301	no
EZR	rs62143194	19_54319624	NEU	19	54319624	C	G	9278	0.7859	-0.3151	0.0185	2.25e-65	+-?-+----	FALSE	chr19:54319624	chr19:53816370	G	A	1	0.96348	0.98763	RNA-binding protein EWS	EFO_0004747	Sun B	29875488	European	2018	-0.6262	0.0287	2.95e-105	-	3301	no
EZR	rs62143194	19_54319624	NEU	19	54319624	C	G	9278	0.7859	-0.3151	0.0185	2.25e-65	+-?-+----	FALSE	chr19:54319624	chr19:53816370	G	A	1	0.96348	0.98763	Ragulator complex protein LAMTOR3	EFO_0004747	Sun B	29875488	European	2018	-0.2874	0.0303	2.69e-21	-	3301	no
EZR	rs62143194	19_54319624	NEU	19	54319624	C	G	9278	0.7859	-0.3151	0.0185	2.25e-65	+-?-+----	FALSE	chr19:54319624	chr19:53816370	G	A	1	0.96348	0.98763	Ran-binding protein 3	EFO_0004747	Sun B	29875488	European	2018	-0.1851	0.0306	1.41e-09	-	3301	no
EZR	rs62143194	19_54319624	NEU	19	54319624	C	G	9278	0.7859	-0.3151	0.0185	2.25e-65	+-?-+----	FALSE	chr19:54319624	chr19:53816370	G	A	1	0.96348	0.98763	Rap1 GTPase-activating protein 1	EFO_0004747	Sun B	29875488	European	2018	-0.316	0.0302	1.48e-25	-	3301	no
EZR	rs62143194	19_54319624	NEU	19	54319624	C	G	9278	0.7859	-0.3151	0.0185	2.25e-65	+-?-+----	FALSE	chr19:54319624	chr19:53816370	G	A	1	0.96348	0.98763	Ras-related C3 botulinum toxin substrate 3	EFO_0004747	Sun B	29875488	European	2018	-0.3158	0.0302	1.62e-25	-	3301	no
EZR	rs62143194	19_54319624	NEU	19	54319624	C	G	9278	0.7859	-0.3151	0.0185	2.25e-65	+-?-+----	FALSE	chr19:54319624	chr19:53816370	G	A	1	0.96348	0.98763	Ras-related protein Rab-14	EFO_0004747	Sun B	29875488	European	2018	-0.2973	0.0303	1.02e-22	-	3301	no
EZR	rs62143194	19_54319624	NEU	19	54319624	C	G	9278	0.7859	-0.3151	0.0185	2.25e-65	+-?-+----	FALSE	chr19:54319624	chr19:53816370	G	A	1	0.96348	0.98763	Ras-related protein Rab-27A	EFO_0004747	Sun B	29875488	European	2018	-0.1824	0.0306	2.4e-09	-	3301	no
EZR	rs62143194	19_54319624	NEU	19	54319624	C	G	9278	0.7859	-0.3151	0.0185	2.25e-65	+-?-+----	FALSE	chr19:54319624	chr19:53816370	C	G	0	1	1	Tumor necrosis factor receptor superfamily member 11A	EFO_0004747	Sun B	29875488	European	2018	0.1413	0.0306	3.98e-06	+	3301	no
EZR	rs62143194	19_54319624	NEU	19	54319624	C	G	9278	0.7859	-0.3151	0.0185	2.25e-65	+-?-+----	FALSE	chr19:54319624	chr19:53816370	C	G	0	1	1	Tumor necrosis factor receptor superfamily member 14	EFO_0004747	Sun B	29875488	European	2018	0.1425	0.0307	3.31e-06	+	3301	no
EZR	rs62143194	19_54319624	NEU	19	54319624	C	G	9278	0.7859	-0.3151	0.0185	2.25e-65	+-?-+----	FALSE	chr19:54319624	chr19:53816370	C	G	0	1	1	Tumor necrosis factor receptor superfamily member 16	EFO_0004747	Sun B	29875488	European	2018	-0.2348	0.0305	1.32e-14	-	3301	no
EZR	rs62143194	19_54319624	NEU	19	54319624	C	G	9278	0.7859	-0.3151	0.0185	2.25e-65	+-?-+----	FALSE	chr19:54319624	chr19:53816370	C	G	0	1	1	Tumor necrosis factor receptor superfamily member 6	EFO_0004747	Sun B	29875488	European	2018	0.1606	0.0306	1.58e-07	+	3301	no
EZR	rs62143194	19_54319624	NEU	19	54319624	C	G	9278	0.7859	-0.3151	0.0185	2.25e-65	+-?-+----	FALSE	chr19:54319624	chr19:53816370	C	G	0	1	1	Tumor necrosis factor receptor superfamily member 6B	EFO_0004747	Sun B	29875488	European	2018	0.1698	0.0306	2.88e-08	+	3301	no
EZR	rs62143194	19_54319624	NEU	19	54319624	C	G	9278	0.7859	-0.3151	0.0185	2.25e-65	+-?-+----	FALSE	chr19:54319624	chr19:53816370	C	G	0	1	1	Tumor necrosis factor receptor superfamily member 8	EFO_0004747	Sun B	29875488	European	2018	0.1556	0.0306	3.8e-07	+	3301	no
EZR	rs62143194	19_54319624	NEU	19	54319624	C	G	9278	0.7859	-0.3151	0.0185	2.25e-65	+-?-+----	FALSE	chr19:54319624	chr19:53816370	C	G	0	1	1	Tumor susceptibility gene 101 protein	EFO_0004747	Sun B	29875488	European	2018	-0.1769	0.0306	7.41e-09	-	3301	no
EZR	rs62143194	19_54319624	NEU	19	54319624	C	G	9278	0.7859	-0.3151	0.0185	2.25e-65	+-?-+----	FALSE	chr19:54319624	chr19:53816370	C	G	0	1	1	Tumor-associated calcium signal transducer 2	EFO_0004747	Sun B	29875488	European	2018	0.1915	0.0306	3.8e-10	+	3301	no
EZR	rs62143194	19_54319624	NEU	19	54319624	C	G	9278	0.7859	-0.3151	0.0185	2.25e-65	+-?-+----	FALSE	chr19:54319624	chr19:53816370	C	G	0	1	1	Twisted gastrulation protein homolog 1	EFO_0004747	Sun B	29875488	European	2018	0.178	0.0306	6.03e-09	+	3301	no
EZR	rs62143194	19_54319624	NEU	19	54319624	C	G	9278	0.7859	-0.3151	0.0185	2.25e-65	+-?-+----	FALSE	chr19:54319624	chr19:53816370	C	G	0	1	1	Tyrosine-protein kinase BTK	EFO_0004747	Sun B	29875488	European	2018	-0.2398	0.0305	3.47e-15	-	3301	no
EZR	rs62143194	19_54319624	NEU	19	54319624	C	G	9278	0.7859	-0.3151	0.0185	2.25e-65	+-?-+----	FALSE	chr19:54319624	chr19:53816370	C	G	0	1	1	Tyrosine-protein kinase CSK	EFO_0004747	Sun B	29875488	European	2018	-0.5145	0.0294	1.7e-68	-	3301	no
EZR	rs62143194	19_54319624	NEU	19	54319624	C	G	9278	0.7859	-0.3151	0.0185	2.25e-65	+-?-+----	FALSE	chr19:54319624	chr19:53816370	C	G	0	1	1	Tyrosine-protein kinase Fgr	EFO_0004747	Sun B	29875488	European	2018	-0.3482	0.0301	6.92e-31	-	3301	no
EZR	rs62143194	19_54319624	NEU	19	54319624	C	G	9278	0.7859	-0.3151	0.0185	2.25e-65	+-?-+----	FALSE	chr19:54319624	chr19:53816370	C	G	0	1	1	Tyrosine-protein kinase Lck	EFO_0004747	Sun B	29875488	European	2018	-0.6025	0.0289	1.62e-96	-	3301	no
EZR	rs62143194	19_54319624	NEU	19	54319624	C	G	9278	0.7859	-0.3151	0.0185	2.25e-65	+-?-+----	FALSE	chr19:54319624	chr19:53816370	C	G	0	1	1	Tyrosine-protein kinase Lyn	EFO_0004747	Sun B	29875488	European	2018	-0.256	0.0304	3.98e-17	-	3301	no
EZR	rs62143194	19_54319624	NEU	19	54319624	C	G	9278	0.7859	-0.3151	0.0185	2.25e-65	+-?-+----	FALSE	chr19:54319624	chr19:53816370	C	G	0	1	1	Tyrosine-protein kinase Lyn, isoform B	EFO_0004747	Sun B	29875488	European	2018	-0.253	0.0304	9.33e-17	-	3301	no
EZR	rs62143194	19_54319624	NEU	19	54319624	C	G	9278	0.7859	-0.3151	0.0185	2.25e-65	+-?-+----	FALSE	chr19:54319624	chr19:53816370	C	G	0	1	1	Tyrosine-protein phosphatase non-receptor type 11	EFO_0004747	Sun B	29875488	European	2018	-0.3029	0.0303	1.55e-23	-	3301	no
EZR	rs62143194	19_54319624	NEU	19	54319624	C	G	9278	0.7859	-0.3151	0.0185	2.25e-65	+-?-+----	FALSE	chr19:54319624	chr19:53816370	C	G	0	1	1	Tyrosine-protein phosphatase non-receptor type 7	EFO_0004747	Sun B	29875488	European	2018	-0.4697	0.0296	1.55e-56	-	3301	no
EZR	rs62143194	19_54319624	NEU	19	54319624	C	G	9278	0.7859	-0.3151	0.0185	2.25e-65	+-?-+----	FALSE	chr19:54319624	chr19:53816370	C	G	0	1	1	Tyrosine-protein phosphatase non-receptor type 9	EFO_0004747	Sun B	29875488	European	2018	-0.3937	0.03	2.14e-39	-	3301	no
EZR	rs62143194	19_54319624	NEU	19	54319624	C	G	9278	0.7859	-0.3151	0.0185	2.25e-65	+-?-+----	FALSE	chr19:54319624	chr19:53816370	C	G	0	1	1	U1 small nuclear ribonucleoprotein A	EFO_0004747	Sun B	29875488	European	2018	-0.6163	0.0288	1.82e-101	-	3301	no
EZR	rs62143194	19_54319624	NEU	19	54319624	C	G	9278	0.7859	-0.3151	0.0185	2.25e-65	+-?-+----	FALSE	chr19:54319624	chr19:53816370	C	G	0	1	1	UDP-GlcNAc:betaGal beta-1,3-N-acetylglucosaminyltransferase 6	EFO_0004747	Sun B	29875488	European	2018	0.1413	0.0307	3.98e-06	+	3301	no
EZR	rs62143194	19_54319624	NEU	19	54319624	C	G	9278	0.7859	-0.3151	0.0185	2.25e-65	+-?-+----	FALSE	chr19:54319624	chr19:53816370	C	G	0	1	1	UPF0454 protein C12orf49	EFO_0004747	Sun B	29875488	European	2018	0.2052	0.0305	1.82e-11	+	3301	no
EZR	rs62143194	19_54319624	NEU	19	54319624	C	G	9278	0.7859	-0.3151	0.0185	2.25e-65	+-?-+----	FALSE	chr19:54319624	chr19:53816370	C	G	0	1	1	UPF0696 protein C11orf68	EFO_0004747	Sun B	29875488	European	2018	-0.5627	0.0291	4.79e-83	-	3301	no
EZR	rs62143194	19_54319624	NEU	19	54319624	C	G	9278	0.7859	-0.3151	0.0185	2.25e-65	+-?-+----	FALSE	chr19:54319624	chr19:53816370	C	G	0	1	1	UV excision repair protein RAD23 homolog A	EFO_0004747	Sun B	29875488	European	2018	-0.1916	0.0306	3.72e-10	-	3301	no
EZR	rs62143194	19_54319624	NEU	19	54319624	C	G	9278	0.7859	-0.3151	0.0185	2.25e-65	+-?-+----	FALSE	chr19:54319624	chr19:53816370	C	G	0	1	1	UV excision repair protein RAD23 homolog B	EFO_0004747	Sun B	29875488	European	2018	-0.2263	0.0305	1.15e-13	-	3301	no
EZR	rs62143194	19_54319624	NEU	19	54319624	C	G	9278	0.7859	-0.3151	0.0185	2.25e-65	+-?-+----	FALSE	chr19:54319624	chr19:53816370	C	G	0	1	1	Ubiquilin-4	EFO_0004747	Sun B	29875488	European	2018	-0.3638	0.0301	1.2e-33	-	3301	no
EZR	rs62143194	19_54319624	NEU	19	54319624	C	G	9278	0.7859	-0.3151	0.0185	2.25e-65	+-?-+----	FALSE	chr19:54319624	chr19:53816370	C	G	0	1	1	Ubiquitin	EFO_0004747	Sun B	29875488	European	2018	-0.4015	0.0299	5.37e-41	-	3301	no
EZR	rs62143194	19_54319624	NEU	19	54319624	C	G	9278	0.7859	-0.3151	0.0185	2.25e-65	+-?-+----	FALSE	chr19:54319624	chr19:53816370	C	G	0	1	1	Ubiquitin carboxyl-terminal hydrolase 8	EFO_0004747	Sun B	29875488	European	2018	-0.3686	0.0301	1.58e-34	-	3301	no
EZR	rs62143194	19_54319624	NEU	19	54319624	C	G	9278	0.7859	-0.3151	0.0185	2.25e-65	+-?-+----	FALSE	chr19:54319624	chr19:53816370	C	G	0	1	1	Ubiquitin domain-containing protein 2	EFO_0004747	Sun B	29875488	European	2018	-0.1495	0.0306	1.07e-06	-	3301	no
EZR	rs62143194	19_54319624	NEU	19	54319624	C	G	9278	0.7859	-0.3151	0.0185	2.25e-65	+-?-+----	FALSE	chr19:54319624	chr19:53816370	C	G	0	1	1	Ubiquitin+1, truncated mutation for UbB	EFO_0004747	Sun B	29875488	European	2018	-0.4432	0.0298	3.89e-50	-	3301	no
EZR	rs62143194	19_54319624	NEU	19	54319624	C	G	9278	0.7859	-0.3151	0.0185	2.25e-65	+-?-+----	FALSE	chr19:54319624	chr19:53816370	C	G	0	1	1	Ubiquitin-conjugating enzyme E2 D4	EFO_0004747	Sun B	29875488	European	2018	-0.5713	0.0291	6.76e-86	-	3301	no
EZR	rs62143194	19_54319624	NEU	19	54319624	C	G	9278	0.7859	-0.3151	0.0185	2.25e-65	+-?-+----	FALSE	chr19:54319624	chr19:53816370	C	G	0	1	1	Ubiquitin-conjugating enzyme E2 N	EFO_0004747	Sun B	29875488	European	2018	-0.4903	0.0295	7.24e-62	-	3301	no
EZR	rs62143194	19_54319624	NEU	19	54319624	C	G	9278	0.7859	-0.3151	0.0185	2.25e-65	+-?-+----	FALSE	chr19:54319624	chr19:53816370	C	G	0	1	1	Ubiquitin-conjugating enzyme E2 variant 1	EFO_0004747	Sun B	29875488	European	2018	-0.2835	0.0304	9.77e-21	-	3301	no
EZR	rs62143194	19_54319624	NEU	19	54319624	C	G	9278	0.7859	-0.3151	0.0185	2.25e-65	+-?-+----	FALSE	chr19:54319624	chr19:53816370	C	G	0	1	1	Ubiquitin-fold modifier 1	EFO_0004747	Sun B	29875488	European	2018	-0.3866	0.03	5.25e-38	-	3301	no
EZR	rs62143194	19_54319624	NEU	19	54319624	C	G	9278	0.7859	-0.3151	0.0185	2.25e-65	+-?-+----	FALSE	chr19:54319624	chr19:53816370	C	G	0	1	1	Ubiquitin-fold modifier-conjugating enzyme 1	EFO_0004747	Sun B	29875488	European	2018	-0.4896	0.0295	1.15e-61	-	3301	no
EZR	rs62143194	19_54319624	NEU	19	54319624	C	G	9278	0.7859	-0.3151	0.0185	2.25e-65	+-?-+----	FALSE	chr19:54319624	chr19:53816370	C	G	0	1	1	Ubiquitin-like protein 4A	EFO_0004747	Sun B	29875488	European	2018	-0.4975	0.0295	8.51e-64	-	3301	no
EZR	rs62143194	19_54319624	NEU	19	54319624	C	G	9278	0.7859	-0.3151	0.0185	2.25e-65	+-?-+----	FALSE	chr19:54319624	chr19:53816370	C	G	0	1	1	Ubiquitin-like protein ISG15	EFO_0004747	Sun B	29875488	European	2018	-0.183	0.0306	2.19e-09	-	3301	no
EZR	rs62143194	19_54319624	NEU	19	54319624	C	G	9278	0.7859	-0.3151	0.0185	2.25e-65	+-?-+----	FALSE	chr19:54319624	chr19:53816370	C	G	0	1	1	Ubiquitin-like protein ISG15	EFO_0004747	Sun B	29875488	European	2018	-0.3741	0.0301	1.45e-35	-	3301	no
EZR	rs62143194	19_54319624	NEU	19	54319624	C	G	9278	0.7859	-0.3151	0.0185	2.25e-65	+-?-+----	FALSE	chr19:54319624	chr19:53816370	C	G	0	1	1	Uncharacterized protein C17orf78	EFO_0004747	Sun B	29875488	European	2018	0.1455	0.0306	2.04e-06	+	3301	no
EZR	rs62143194	19_54319624	NEU	19	54319624	C	G	9278	0.7859	-0.3151	0.0185	2.25e-65	+-?-+----	FALSE	chr19:54319624	chr19:53816370	C	G	0	1	1	Uncharacterized protein C1orf115	EFO_0004747	Sun B	29875488	European	2018	0.1439	0.0307	2.69e-06	+	3301	no
EZR	rs62143194	19_54319624	NEU	19	54319624	C	G	9278	0.7859	-0.3151	0.0185	2.25e-65	+-?-+----	FALSE	chr19:54319624	chr19:53816370	C	G	0	1	1	Uncharacterized protein C7orf69	EFO_0004747	Sun B	29875488	European	2018	-0.2147	0.0305	2e-12	-	3301	no
EZR	rs62143194	19_54319624	NEU	19	54319624	C	G	9278	0.7859	-0.3151	0.0185	2.25e-65	+-?-+----	FALSE	chr19:54319624	chr19:53816370	C	G	0	1	1	Uncharacterized protein KIAA0040	EFO_0004747	Sun B	29875488	European	2018	-0.5689	0.0291	3.89e-85	-	3301	no
EZR	rs62143194	19_54319624	NEU	19	54319624	C	G	9278	0.7859	-0.3151	0.0185	2.25e-65	+-?-+----	FALSE	chr19:54319624	chr19:53816370	C	G	0	1	1	Urea transporter 2	EFO_0004747	Sun B	29875488	European	2018	-0.2322	0.0305	2.51e-14	-	3301	no
EZR	rs62143194	19_54319624	NEU	19	54319624	C	G	9278	0.7859	-0.3151	0.0185	2.25e-65	+-?-+----	FALSE	chr19:54319624	chr19:53816370	C	G	0	1	1	Uroplakin-3b	EFO_0004747	Sun B	29875488	European	2018	0.1603	0.0306	1.66e-07	+	3301	no
EZR	rs62143194	19_54319624	NEU	19	54319624	C	G	9278	0.7859	-0.3151	0.0185	2.25e-65	+-?-+----	FALSE	chr19:54319624	chr19:53816370	C	G	0	1	1	V-set and immunoglobulin domain-containing protein 1	EFO_0004747	Sun B	29875488	European	2018	-0.1658	0.0306	6.03e-08	-	3301	no
EZR	rs62143194	19_54319624	NEU	19	54319624	C	G	9278	0.7859	-0.3151	0.0185	2.25e-65	+-?-+----	FALSE	chr19:54319624	chr19:53816370	C	G	0	1	1	V-set and immunoglobulin domain-containing protein 2	EFO_0004747	Sun B	29875488	European	2018	-0.1451	0.0306	2.19e-06	-	3301	no
EZR	rs62143194	19_54319624	NEU	19	54319624	C	G	9278	0.7859	-0.3151	0.0185	2.25e-65	+-?-+----	FALSE	chr19:54319624	chr19:53816370	C	G	0	1	1	Vacuolar protein sorting-associated protein 4A	EFO_0004747	Sun B	29875488	European	2018	-0.2213	0.0305	3.98e-13	-	3301	no
EZR	rs62143194	19_54319624	NEU	19	54319624	C	G	9278	0.7859	-0.3151	0.0185	2.25e-65	+-?-+----	FALSE	chr19:54319624	chr19:53816370	C	G	0	1	1	Vacuolar protein sorting-associated protein 4B	EFO_0004747	Sun B	29875488	European	2018	-0.3902	0.03	1.07e-38	-	3301	no
EZR	rs62143194	19_54319624	NEU	19	54319624	C	G	9278	0.7859	-0.3151	0.0185	2.25e-65	+-?-+----	FALSE	chr19:54319624	chr19:53816370	C	G	0	1	1	Vacuolar protein sorting-associated protein VTA1 homolog	EFO_0004747	Sun B	29875488	European	2018	-0.1667	0.0306	5.13e-08	-	3301	no
EZR	rs62143194	19_54319624	NEU	19	54319624	C	G	9278	0.7859	-0.3151	0.0185	2.25e-65	+-?-+----	FALSE	chr19:54319624	chr19:53816370	C	G	0	1	1	Vascular endothelial growth factor C	EFO_0004747	Sun B	29875488	European	2018	0.142	0.0306	3.55e-06	+	3301	no
EZR	rs62143194	19_54319624	NEU	19	54319624	C	G	9278	0.7859	-0.3151	0.0185	2.25e-65	+-?-+----	FALSE	chr19:54319624	chr19:53816370	C	G	0	1	1	Versican core protein	EFO_0004747	Sun B	29875488	European	2018	0.1441	0.0306	2.57e-06	+	3301	no
EZR	rs62143194	19_54319624	NEU	19	54319624	C	G	9278	0.7859	-0.3151	0.0185	2.25e-65	+-?-+----	FALSE	chr19:54319624	chr19:53816370	C	G	0	1	1	Very long-chain acyl-CoA synthetase	EFO_0004747	Sun B	29875488	European	2018	-0.271	0.0304	4.79e-19	-	3301	no
EZR	rs62143194	19_54319624	NEU	19	54319624	C	G	9278	0.7859	-0.3151	0.0185	2.25e-65	+-?-+----	FALSE	chr19:54319624	chr19:53816370	C	G	0	1	1	Vesicle transport through interaction with t-SNAREs homolog 1B	EFO_0004747	Sun B	29875488	European	2018	-0.3583	0.0301	1.17e-32	-	3301	no
EZR	rs62143194	19_54319624	NEU	19	54319624	C	G	9278	0.7859	-0.3151	0.0185	2.25e-65	+-?-+----	FALSE	chr19:54319624	chr19:53816370	C	G	0	1	1	Vesicle-associated membrane protein-associated protein A	EFO_0004747	Sun B	29875488	European	2018	-0.3884	0.03	2.45e-38	-	3301	no
EZR	rs62143194	19_54319624	NEU	19	54319624	C	G	9278	0.7859	-0.3151	0.0185	2.25e-65	+-?-+----	FALSE	chr19:54319624	chr19:53816370	C	G	0	1	1	Vesicle-associated membrane protein-associated protein B/C	EFO_0004747	Sun B	29875488	European	2018	0.1372	0.0307	7.59e-06	+	3301	no
EZR	rs62143194	19_54319624	NEU	19	54319624	C	G	9278	0.7859	-0.3151	0.0185	2.25e-65	+-?-+----	FALSE	chr19:54319624	chr19:53816370	C	G	0	1	1	Vigilin	EFO_0004747	Sun B	29875488	European	2018	-0.2754	0.0304	1.2e-19	-	3301	no
EZR	rs62143194	19_54319624	NEU	19	54319624	C	G	9278	0.7859	-0.3151	0.0185	2.25e-65	+-?-+----	FALSE	chr19:54319624	chr19:53816370	C	G	0	1	1	Voltage-gated potassium channel subunit beta-2	EFO_0004747	Sun B	29875488	European	2018	-0.2189	0.0305	7.24e-13	-	3301	no
EZR	rs62143194	19_54319624	NEU	19	54319624	C	G	9278	0.7859	-0.3151	0.0185	2.25e-65	+-?-+----	FALSE	chr19:54319624	chr19:53816370	C	G	0	1	1	WAP four-disulfide core domain protein 12	EFO_0004747	Sun B	29875488	European	2018	0.1779	0.0306	6.03e-09	+	3301	no
EZR	rs62143194	19_54319624	NEU	19	54319624	C	G	9278	0.7859	-0.3151	0.0185	2.25e-65	+-?-+----	FALSE	chr19:54319624	chr19:53816370	C	G	0	1	1	WAP four-disulfide core domain protein 3	EFO_0004747	Sun B	29875488	European	2018	-0.3738	0.03	1.58e-35	-	3301	no
EZR	rs62143194	19_54319624	NEU	19	54319624	C	G	9278	0.7859	-0.3151	0.0185	2.25e-65	+-?-+----	FALSE	chr19:54319624	chr19:53816370	C	G	0	1	1	WSC domain-containing protein 2	EFO_0004747	Sun B	29875488	European	2018	-0.2352	0.0305	1.2e-14	-	3301	no
EZR	rs62143194	19_54319624	NEU	19	54319624	C	G	9278	0.7859	-0.3151	0.0185	2.25e-65	+-?-+----	FALSE	chr19:54319624	chr19:53816370	C	G	0	1	1	Xyloside xylosyltransferase 1	EFO_0004747	Sun B	29875488	European	2018	0.1536	0.0306	5.37e-07	+	3301	no
EZR	rs62143194	19_54319624	NEU	19	54319624	C	G	9278	0.7859	-0.3151	0.0185	2.25e-65	+-?-+----	FALSE	chr19:54319624	chr19:53816370	C	G	0	1	1	Y-box-binding protein 2	EFO_0004747	Sun B	29875488	European	2018	-0.5767	0.0291	1.29e-87	-	3301	no
EZR	rs62143194	19_54319624	NEU	19	54319624	C	G	9278	0.7859	-0.3151	0.0185	2.25e-65	+-?-+----	FALSE	chr19:54319624	chr19:53816370	C	G	0	1	1	YTH domain-containing protein 1	EFO_0004747	Sun B	29875488	European	2018	-0.1954	0.0306	1.62e-10	-	3301	no
EZR	rs62143194	19_54319624	NEU	19	54319624	C	G	9278	0.7859	-0.3151	0.0185	2.25e-65	+-?-+----	FALSE	chr19:54319624	chr19:53816370	C	G	0	1	1	Zinc finger protein 18	EFO_0004747	Sun B	29875488	European	2018	-0.2047	0.0305	2.04e-11	-	3301	no
EZR	rs62143194	19_54319624	NEU	19	54319624	C	G	9278	0.7859	-0.3151	0.0185	2.25e-65	+-?-+----	FALSE	chr19:54319624	chr19:53816370	C	G	0	1	1	Zinc finger protein 264	EFO_0004747	Sun B	29875488	European	2018	0.188	0.0306	7.76e-10	+	3301	no
EZR	rs62143194	19_54319624	NEU	19	54319624	C	G	9278	0.7859	-0.3151	0.0185	2.25e-65	+-?-+----	FALSE	chr19:54319624	chr19:53816370	C	G	0	1	1	Zinc finger protein 774	EFO_0004747	Sun B	29875488	European	2018	0.1711	0.0306	2.24e-08	+	3301	no
EZR	rs62143194	19_54319624	NEU	19	54319624	C	G	9278	0.7859	-0.3151	0.0185	2.25e-65	+-?-+----	FALSE	chr19:54319624	chr19:53816370	C	G	0	1	1	Zinc/RING finger protein 4	EFO_0004747	Sun B	29875488	European	2018	0.1395	0.0307	5.37e-06	+	3301	no
EZR	rs62143194	19_54319624	NEU	19	54319624	C	G	9278	0.7859	-0.3151	0.0185	2.25e-65	+-?-+----	FALSE	chr19:54319624	chr19:53816370	C	G	0	1	1	beta-adrenergic receptor kinase 1	EFO_0004747	Sun B	29875488	European	2018	-0.6479	0.0286	1.51e-113	-	3301	no
EZR	rs62143194	19_54319624	NEU	19	54319624	C	G	9278	0.7859	-0.3151	0.0185	2.25e-65	+-?-+----	FALSE	chr19:54319624	chr19:53816370	C	G	0	1	1	cAMP-dependent protein kinase catalytic subunit alpha	EFO_0004747	Sun B	29875488	European	2018	-0.2724	0.0304	3.16e-19	-	3301	no
EZR	rs62143194	19_54319624	NEU	19	54319624	C	G	9278	0.7859	-0.3151	0.0185	2.25e-65	+-?-+----	FALSE	chr19:54319624	chr19:53816370	C	G	0	1	1	cAMP-dependent protein kinase type I-beta regulatory subunit	EFO_0004747	Sun B	29875488	European	2018	-0.311	0.0303	9.12e-25	-	3301	no
EZR	rs62143194	19_54319624	NEU	19	54319624	C	G	9278	0.7859	-0.3151	0.0185	2.25e-65	+-?-+----	FALSE	chr19:54319624	chr19:53816370	C	G	0	1	1	cAMP-regulated phosphoprotein 19	EFO_0004747	Sun B	29875488	European	2018	-0.5088	0.0294	6.92e-67	-	3301	no
EZR	rs62143194	19_54319624	NEU	19	54319624	C	G	9278	0.7859	-0.3151	0.0185	2.25e-65	+-?-+----	FALSE	chr19:54319624	chr19:53816370	C	G	0	1	1	p53 and DNA damage-regulated protein 1	EFO_0004747	Sun B	29875488	European	2018	-0.2539	0.0304	7.24e-17	-	3301	no
EZR	rs62143194	19_54319624	NEU	19	54319624	C	G	9278	0.7859	-0.3151	0.0185	2.25e-65	+-?-+----	FALSE	chr19:54319624	chr19:53816370	C	G	0	1	1	von Willebrand factor C domain-containing protein 2-like	EFO_0004747	Sun B	29875488	European	2018	0.1401	0.0307	4.9e-06	+	3301	no
EZR	rs62143194	19_54319624	NEU	19	54319624	C	G	9278	0.7859	-0.3151	0.0185	2.25e-65	+-?-+----	FALSE	chr19:54319624	chr19:53816370	A	G	1	0.96963	0.99381	1-phosphatidylinositol 4,5-bisphosphate phosphodiesterase gamma-1	EFO_0004747	Sun B	29875488	European	2018	-0.3314	0.0298	8.51e-29	-	3301	no
EZR	rs62143194	19_54319624	NEU	19	54319624	C	G	9278	0.7859	-0.3151	0.0185	2.25e-65	+-?-+----	FALSE	chr19:54319624	chr19:53816370	A	G	1	0.96963	0.99381	14-3-3 protein family	EFO_0004747	Sun B	29875488	European	2018	-0.4677	0.0292	1.41e-57	-	3301	no
EZR	rs62143194	19_54319624	NEU	19	54319624	C	G	9278	0.7859	-0.3151	0.0185	2.25e-65	+-?-+----	FALSE	chr19:54319624	chr19:53816370	A	G	1	0.96348	0.98763	Iron-sulfur cluster assembly enzyme ISCU, mitochondrial	EFO_0004747	Sun B	29875488	European	2018	-0.1418	0.0303	2.88e-06	-	3301	no
EZR	rs62143194	19_54319624	NEU	19	54319624	C	G	9278	0.7859	-0.3151	0.0185	2.25e-65	+-?-+----	FALSE	chr19:54319624	chr19:53816370	A	G	1	0.96348	0.98763	Kallikrein-4	EFO_0004747	Sun B	29875488	European	2018	0.1793	0.0302	3.09e-09	+	3301	no
EZR	rs62143194	19_54319624	NEU	19	54319624	C	G	9278	0.7859	-0.3151	0.0185	2.25e-65	+-?-+----	FALSE	chr19:54319624	chr19:53816370	A	G	1	0.96348	0.98763	Kallikrein-5	EFO_0004747	Sun B	29875488	European	2018	0.1586	0.0303	1.62e-07	+	3301	no
EZR	rs62143194	19_54319624	NEU	19	54319624	C	G	9278	0.7859	-0.3151	0.0185	2.25e-65	+-?-+----	FALSE	chr19:54319624	chr19:53816370	A	G	1	0.96348	0.98763	Keratinocyte differentiation-associated protein	EFO_0004747	Sun B	29875488	European	2018	0.2392	0.0301	2.04e-15	+	3301	no
EZR	rs62143194	19_54319624	NEU	19	54319624	C	G	9278	0.7859	-0.3151	0.0185	2.25e-65	+-?-+----	FALSE	chr19:54319624	chr19:53816370	A	G	1	0.96348	0.98763	Keratinocyte-associated transmembrane protein 2	EFO_0004747	Sun B	29875488	European	2018	0.1562	0.0303	2.51e-07	+	3301	no
EZR	rs62143194	19_54319624	NEU	19	54319624	C	G	9278	0.7859	-0.3151	0.0185	2.25e-65	+-?-+----	FALSE	chr19:54319624	chr19:53816370	A	G	1	0.96348	0.98763	Killer cell immunoglobulin-like receptor 2DL4	EFO_0004747	Sun B	29875488	European	2018	0.1444	0.0303	1.91e-06	+	3301	no
EZR	rs62143194	19_54319624	NEU	19	54319624	C	G	9278	0.7859	-0.3151	0.0185	2.25e-65	+-?-+----	FALSE	chr19:54319624	chr19:53816370	A	G	1	0.96348	0.98763	Killer cell immunoglobulin-like receptor 2DL4	EFO_0004747	Sun B	29875488	European	2018	0.1677	0.0303	3.02e-08	+	3301	no
EZR	rs62143194	19_54319624	NEU	19	54319624	C	G	9278	0.7859	-0.3151	0.0185	2.25e-65	+-?-+----	FALSE	chr19:54319624	chr19:53816370	A	G	1	0.96348	0.98763	Killer cell immunoglobulin-like receptor 3DL2	EFO_0004747	Sun B	29875488	European	2018	0.1349	0.0303	8.51e-06	+	3301	no
EZR	rs62143194	19_54319624	NEU	19	54319624	C	G	9278	0.7859	-0.3151	0.0185	2.25e-65	+-?-+----	FALSE	chr19:54319624	chr19:53816370	A	G	1	0.96348	0.98763	Killer cell lectin-like receptor subfamily F member 1	EFO_0004747	Sun B	29875488	European	2018	0.2073	0.0302	6.76e-12	+	3301	no
EZR	rs62143194	19_54319624	NEU	19	54319624	C	G	9278	0.7859	-0.3151	0.0185	2.25e-65	+-?-+----	FALSE	chr19:54319624	chr19:53816370	A	G	1	0.96348	0.98763	Kin of IRRE-like protein 3	EFO_0004747	Sun B	29875488	European	2018	0.1739	0.0302	8.91e-09	+	3301	no
EZR	rs62143194	19_54319624	NEU	19	54319624	C	G	9278	0.7859	-0.3151	0.0185	2.25e-65	+-?-+----	FALSE	chr19:54319624	chr19:53816370	A	G	1	0.96348	0.98763	Kynurenine--oxoglutarate transaminase 3	EFO_0004747	Sun B	29875488	European	2018	-0.2651	0.0301	1.17e-18	-	3301	no
EZR	rs62143194	19_54319624	NEU	19	54319624	C	G	9278	0.7859	-0.3151	0.0185	2.25e-65	+-?-+----	FALSE	chr19:54319624	chr19:53816370	A	G	1	0.96348	0.98763	L-lactate dehydrogenase B chain	EFO_0004747	Sun B	29875488	European	2018	-0.4888	0.0292	6.76e-63	-	3301	no
EZR	rs62143194	19_54319624	NEU	19	54319624	C	G	9278	0.7859	-0.3151	0.0185	2.25e-65	+-?-+----	FALSE	chr19:54319624	chr19:53816370	A	G	1	0.96348	0.98763	LEM domain-containing protein 1	EFO_0004747	Sun B	29875488	European	2018	-0.51	0.0291	7.76e-69	-	3301	no
EZR	rs62143194	19_54319624	NEU	19	54319624	C	G	9278	0.7859	-0.3151	0.0185	2.25e-65	+-?-+----	FALSE	chr19:54319624	chr19:53816370	A	G	1	0.96348	0.98763	LIM and cysteine-rich domains protein 1	EFO_0004747	Sun B	29875488	European	2018	0.171	0.0303	1.62e-08	+	3301	no
EZR	rs62143194	19_54319624	NEU	19	54319624	C	G	9278	0.7859	-0.3151	0.0185	2.25e-65	+-?-+----	FALSE	chr19:54319624	chr19:53816370	A	G	1	0.96348	0.98763	Lamina-associated polypeptide 2, isoforms beta/gamma	EFO_0004747	Sun B	29875488	European	2018	-0.6161	0.0285	6.31e-104	-	3301	no
EZR	rs62143194	19_54319624	NEU	19	54319624	C	G	9278	0.7859	-0.3151	0.0185	2.25e-65	+-?-+----	FALSE	chr19:54319624	chr19:53816370	A	G	1	0.96348	0.98763	Layilin	EFO_0004747	Sun B	29875488	European	2018	0.1595	0.0303	1.38e-07	+	3301	no
EZR	rs62143194	19_54319624	NEU	19	54319624	C	G	9278	0.7859	-0.3151	0.0185	2.25e-65	+-?-+----	FALSE	chr19:54319624	chr19:53816370	A	G	1	0.96348	0.98763	Leiomodin-1	EFO_0004747	Sun B	29875488	European	2018	0.1353	0.0303	8.13e-06	+	3301	no
EZR	rs62143194	19_54319624	NEU	19	54319624	C	G	9278	0.7859	-0.3151	0.0185	2.25e-65	+-?-+----	FALSE	chr19:54319624	chr19:53816370	A	G	1	0.96348	0.98763	Leucine-rich repeat and calponin homology domain-containing protein 4	EFO_0004747	Sun B	29875488	European	2018	0.1361	0.0303	7.24e-06	+	3301	no
EZR	rs62143194	19_54319624	NEU	19	54319624	C	G	9278	0.7859	-0.3151	0.0185	2.25e-65	+-?-+----	FALSE	chr19:54319624	chr19:53816370	A	G	1	0.96348	0.98763	Leucine-rich repeat serine/threonine-protein kinase 2	EFO_0004747	Sun B	29875488	European	2018	-0.207	0.0302	7.08e-12	-	3301	no
EZR	rs62143194	19_54319624	NEU	19	54319624	C	G	9278	0.7859	-0.3151	0.0185	2.25e-65	+-?-+----	FALSE	chr19:54319624	chr19:53816370	A	G	1	0.96348	0.98763	Leucine-rich repeat transmembrane neuronal protein 1	EFO_0004747	Sun B	29875488	European	2018	0.1517	0.0303	5.62e-07	+	3301	no
EZR	rs62143194	19_54319624	NEU	19	54319624	C	G	9278	0.7859	-0.3151	0.0185	2.25e-65	+-?-+----	FALSE	chr19:54319624	chr19:53816370	A	G	1	0.96348	0.98763	Leucine-rich repeat, immunoglobulin-like domain and transmembrane domain-containing protein 3	EFO_0004747	Sun B	29875488	European	2018	0.1355	0.0303	7.94e-06	+	3301	no
EZR	rs62143194	19_54319624	NEU	19	54319624	C	G	9278	0.7859	-0.3151	0.0185	2.25e-65	+-?-+----	FALSE	chr19:54319624	chr19:53816370	A	G	1	0.96348	0.98763	Leucine-rich repeat-containing protein 4C	EFO_0004747	Sun B	29875488	European	2018	0.1362	0.0303	7.08e-06	+	3301	no
EZR	rs62143194	19_54319624	NEU	19	54319624	C	G	9278	0.7859	-0.3151	0.0185	2.25e-65	+-?-+----	FALSE	chr19:54319624	chr19:53816370	A	G	1	0.96348	0.98763	Leukocyte immunoglobulin-like receptor subfamily A member 4	EFO_0004747	Sun B	29875488	European	2018	0.1374	0.0303	5.75e-06	+	3301	no
EZR	rs62143194	19_54319624	NEU	19	54319624	C	G	9278	0.7859	-0.3151	0.0185	2.25e-65	+-?-+----	FALSE	chr19:54319624	chr19:53816370	A	G	1	0.96348	0.98763	Ligand-dependent nuclear receptor corepressor-like protein	EFO_0004747	Sun B	29875488	European	2018	0.1689	0.0303	2.4e-08	+	3301	no
EZR	rs62143194	19_54319624	NEU	19	54319624	C	G	9278	0.7859	-0.3151	0.0185	2.25e-65	+-?-+----	FALSE	chr19:54319624	chr19:53816370	A	G	1	0.96348	0.98763	Limbic system-associated membrane protein	EFO_0004747	Sun B	29875488	European	2018	0.1523	0.0303	5.01e-07	+	3301	no
EZR	rs62143194	19_54319624	NEU	19	54319624	C	G	9278	0.7859	-0.3151	0.0185	2.25e-65	+-?-+----	FALSE	chr19:54319624	chr19:53816370	A	G	1	0.96348	0.98763	Lon protease homolog, mitochondrial	EFO_0004747	Sun B	29875488	European	2018	-0.3471	0.0298	2.51e-31	-	3301	no
EZR	rs62143194	19_54319624	NEU	19	54319624	C	G	9278	0.7859	-0.3151	0.0185	2.25e-65	+-?-+----	FALSE	chr19:54319624	chr19:53816370	A	G	1	0.96348	0.98763	Low-density lipoprotein receptor-related protein 1, soluble	EFO_0004747	Sun B	29875488	European	2018	-0.2118	0.0302	2.29e-12	-	3301	no
EZR	rs62143194	19_54319624	NEU	19	54319624	C	G	9278	0.7859	-0.3151	0.0185	2.25e-65	+-?-+----	FALSE	chr19:54319624	chr19:53816370	A	G	1	0.96348	0.98763	Low-density lipoprotein receptor-related protein 1B	EFO_0004747	Sun B	29875488	European	2018	-0.6976	0.0279	3.89e-138	-	3301	no
EZR	rs62143194	19_54319624	NEU	19	54319624	C	G	9278	0.7859	-0.3151	0.0185	2.25e-65	+-?-+----	FALSE	chr19:54319624	chr19:53816370	G	A	1	0.96348	0.98763	Interleukin-18-binding protein	EFO_0004747	Sun B	29875488	European	2018	0.1436	0.0304	2.29e-06	+	3301	no
EZR	rs62143194	19_54319624	NEU	19	54319624	C	G	9278	0.7859	-0.3151	0.0185	2.25e-65	+-?-+----	FALSE	chr19:54319624	chr19:53816370	G	A	1	0.96348	0.98763	Interleukin-23	EFO_0004747	Sun B	29875488	European	2018	0.1598	0.0303	1.38e-07	+	3301	no
EZR	rs62143194	19_54319624	NEU	19	54319624	C	G	9278	0.7859	-0.3151	0.0185	2.25e-65	+-?-+----	FALSE	chr19:54319624	chr19:53816370	G	A	1	0.96348	0.98763	Interleukin-36 beta	EFO_0004747	Sun B	29875488	European	2018	0.1382	0.0304	5.37e-06	+	3301	no
EZR	rs62143194	19_54319624	NEU	19	54319624	C	G	9278	0.7859	-0.3151	0.0185	2.25e-65	+-?-+----	FALSE	chr19:54319624	chr19:53816370	G	A	1	0.96348	0.98763	Interleukin-4	EFO_0004747	Sun B	29875488	European	2018	0.1355	0.0304	8.13e-06	+	3301	no
EZR	rs62143194	19_54319624	NEU	19	54319624	C	G	9278	0.7859	-0.3151	0.0185	2.25e-65	+-?-+----	FALSE	chr19:54319624	chr19:53816370	G	A	1	0.96348	0.98763	Interleukin-4 receptor subunit alpha	EFO_0004747	Sun B	29875488	European	2018	0.1683	0.0303	2.88e-08	+	3301	no
EZR	rs62143194	19_54319624	NEU	19	54319624	C	G	9278	0.7859	-0.3151	0.0185	2.25e-65	+-?-+----	FALSE	chr19:54319624	chr19:53816370	G	A	1	0.96348	0.98763	Interleukin-5	EFO_0004747	Sun B	29875488	European	2018	0.1563	0.0304	2.63e-07	+	3301	no
EZR	rs62143194	19_54319624	NEU	19	54319624	C	G	9278	0.7859	-0.3151	0.0185	2.25e-65	+-?-+----	FALSE	chr19:54319624	chr19:53816370	G	A	1	0.96348	0.98763	Interleukin-6 receptor subunit beta	EFO_0004747	Sun B	29875488	European	2018	0.1473	0.0304	1.23e-06	+	3301	no
EZR	rs62143194	19_54319624	NEU	19	54319624	C	G	9278	0.7859	-0.3151	0.0185	2.25e-65	+-?-+----	FALSE	chr19:54319624	chr19:53816370	G	A	1	0.96348	0.98763	Interleukin-7 receptor subunit alpha	EFO_0004747	Sun B	29875488	European	2018	0.2425	0.0302	9.55e-16	+	3301	no
EZR	rs62143194	19_54319624	NEU	19	54319624	C	G	9278	0.7859	-0.3151	0.0185	2.25e-65	+-?-+----	FALSE	chr19:54319624	chr19:53816370	G	A	1	0.96348	0.98763	Interleukin-9	EFO_0004747	Sun B	29875488	European	2018	0.1556	0.0304	2.95e-07	+	3301	no
EZR	rs62143194	19_54319624	NEU	19	54319624	C	G	9278	0.7859	-0.3151	0.0185	2.25e-65	+-?-+----	FALSE	chr19:54319624	chr19:53816370	G	A	1	0.96348	0.98763	Iron-sulfur cluster assembly enzyme ISCU, mitochondrial	EFO_0004747	Sun B	29875488	European	2018	-0.1508	0.0304	6.76e-07	-	3301	no
EZR	rs62143194	19_54319624	NEU	19	54319624	C	G	9278	0.7859	-0.3151	0.0185	2.25e-65	+-?-+----	FALSE	chr19:54319624	chr19:53816370	G	A	1	0.96348	0.98763	Kallikrein-4	EFO_0004747	Sun B	29875488	European	2018	0.1771	0.0303	5.13e-09	+	3301	no
EZR	rs62143194	19_54319624	NEU	19	54319624	C	G	9278	0.7859	-0.3151	0.0185	2.25e-65	+-?-+----	FALSE	chr19:54319624	chr19:53816370	G	A	1	0.96348	0.98763	Kallikrein-5	EFO_0004747	Sun B	29875488	European	2018	0.1627	0.0303	8.13e-08	+	3301	no
EZR	rs62143194	19_54319624	NEU	19	54319624	C	G	9278	0.7859	-0.3151	0.0185	2.25e-65	+-?-+----	FALSE	chr19:54319624	chr19:53816370	G	A	1	0.96348	0.98763	Keratinocyte differentiation-associated protein	EFO_0004747	Sun B	29875488	European	2018	0.2445	0.0302	5.5e-16	+	3301	no
EZR	rs62143194	19_54319624	NEU	19	54319624	C	G	9278	0.7859	-0.3151	0.0185	2.25e-65	+-?-+----	FALSE	chr19:54319624	chr19:53816370	G	A	1	0.96348	0.98763	Keratinocyte-associated transmembrane protein 2	EFO_0004747	Sun B	29875488	European	2018	0.1477	0.0304	1.15e-06	+	3301	no
EZR	rs62143194	19_54319624	NEU	19	54319624	C	G	9278	0.7859	-0.3151	0.0185	2.25e-65	+-?-+----	FALSE	chr19:54319624	chr19:53816370	G	A	1	0.96348	0.98763	Killer cell immunoglobulin-like receptor 2DL4	EFO_0004747	Sun B	29875488	European	2018	0.1431	0.0304	2.45e-06	+	3301	no
EZR	rs62143194	19_54319624	NEU	19	54319624	C	G	9278	0.7859	-0.3151	0.0185	2.25e-65	+-?-+----	FALSE	chr19:54319624	chr19:53816370	G	A	1	0.96348	0.98763	Killer cell immunoglobulin-like receptor 2DL4	EFO_0004747	Sun B	29875488	European	2018	0.1691	0.0303	2.45e-08	+	3301	no
EZR	rs62143194	19_54319624	NEU	19	54319624	C	G	9278	0.7859	-0.3151	0.0185	2.25e-65	+-?-+----	FALSE	chr19:54319624	chr19:53816370	G	A	1	0.96348	0.98763	Killer cell immunoglobulin-like receptor 3DL2	EFO_0004747	Sun B	29875488	European	2018	0.1366	0.0304	6.92e-06	+	3301	no
EZR	rs62143194	19_54319624	NEU	19	54319624	C	G	9278	0.7859	-0.3151	0.0185	2.25e-65	+-?-+----	FALSE	chr19:54319624	chr19:53816370	G	A	1	0.96348	0.98763	Killer cell lectin-like receptor subfamily F member 1	EFO_0004747	Sun B	29875488	European	2018	0.2059	0.0303	1.02e-11	+	3301	no
EZR	rs62143194	19_54319624	NEU	19	54319624	C	G	9278	0.7859	-0.3151	0.0185	2.25e-65	+-?-+----	FALSE	chr19:54319624	chr19:53816370	G	A	1	0.96348	0.98763	Kin of IRRE-like protein 3	EFO_0004747	Sun B	29875488	European	2018	0.1686	0.0303	2.69e-08	+	3301	no
EZR	rs62143194	19_54319624	NEU	19	54319624	C	G	9278	0.7859	-0.3151	0.0185	2.25e-65	+-?-+----	FALSE	chr19:54319624	chr19:53816370	G	A	1	0.96348	0.98763	Kynurenine--oxoglutarate transaminase 3	EFO_0004747	Sun B	29875488	European	2018	-0.2764	0.0301	4.07e-20	-	3301	no
EZR	rs62143194	19_54319624	NEU	19	54319624	C	G	9278	0.7859	-0.3151	0.0185	2.25e-65	+-?-+----	FALSE	chr19:54319624	chr19:53816370	G	A	1	0.96348	0.98763	L-lactate dehydrogenase B chain	EFO_0004747	Sun B	29875488	European	2018	-0.4922	0.0292	1.45e-63	-	3301	no
EZR	rs62143194	19_54319624	NEU	19	54319624	C	G	9278	0.7859	-0.3151	0.0185	2.25e-65	+-?-+----	FALSE	chr19:54319624	chr19:53816370	G	A	1	0.96348	0.98763	LEM domain-containing protein 1	EFO_0004747	Sun B	29875488	European	2018	-0.5173	0.0291	1.23e-70	-	3301	no
EZR	rs62143194	19_54319624	NEU	19	54319624	C	G	9278	0.7859	-0.3151	0.0185	2.25e-65	+-?-+----	FALSE	chr19:54319624	chr19:53816370	G	A	1	0.96348	0.98763	LIM and cysteine-rich domains protein 1	EFO_0004747	Sun B	29875488	European	2018	0.1695	0.0303	2.29e-08	+	3301	no
EZR	rs62143194	19_54319624	NEU	19	54319624	C	G	9278	0.7859	-0.3151	0.0185	2.25e-65	+-?-+----	FALSE	chr19:54319624	chr19:53816370	G	A	1	0.96348	0.98763	Lamina-associated polypeptide 2, isoforms beta/gamma	EFO_0004747	Sun B	29875488	European	2018	-0.6263	0.0285	2.45e-107	-	3301	no
EZR	rs62143194	19_54319624	NEU	19	54319624	C	G	9278	0.7859	-0.3151	0.0185	2.25e-65	+-?-+----	FALSE	chr19:54319624	chr19:53816370	G	A	1	0.96348	0.98763	Layilin	EFO_0004747	Sun B	29875488	European	2018	0.1583	0.0304	1.82e-07	+	3301	no
EZR	rs62143194	19_54319624	NEU	19	54319624	C	G	9278	0.7859	-0.3151	0.0185	2.25e-65	+-?-+----	FALSE	chr19:54319624	chr19:53816370	G	A	1	0.96348	0.98763	Leucine-rich repeat and calponin homology domain-containing protein 4	EFO_0004747	Sun B	29875488	European	2018	0.1382	0.0304	5.37e-06	+	3301	no
EZR	rs62143194	19_54319624	NEU	19	54319624	C	G	9278	0.7859	-0.3151	0.0185	2.25e-65	+-?-+----	FALSE	chr19:54319624	chr19:53816370	G	A	1	0.96348	0.98763	Leucine-rich repeat serine/threonine-protein kinase 2	EFO_0004747	Sun B	29875488	European	2018	-0.2057	0.0303	1.07e-11	-	3301	no
EZR	rs62143194	19_54319624	NEU	19	54319624	C	G	9278	0.7859	-0.3151	0.0185	2.25e-65	+-?-+----	FALSE	chr19:54319624	chr19:53816370	G	A	1	0.96348	0.98763	Leucine-rich repeat transmembrane neuronal protein 1	EFO_0004747	Sun B	29875488	European	2018	0.1544	0.0304	3.72e-07	+	3301	no
EZR	rs62143194	19_54319624	NEU	19	54319624	C	G	9278	0.7859	-0.3151	0.0185	2.25e-65	+-?-+----	FALSE	chr19:54319624	chr19:53816370	G	A	1	0.96348	0.98763	Leucine-rich repeat transmembrane neuronal protein 4	EFO_0004747	Sun B	29875488	European	2018	0.1355	0.0304	8.32e-06	+	3301	no
EZR	rs62143194	19_54319624	NEU	19	54319624	C	G	9278	0.7859	-0.3151	0.0185	2.25e-65	+-?-+----	FALSE	chr19:54319624	chr19:53816370	G	A	1	0.96348	0.98763	Leucine-rich repeat, immunoglobulin-like domain and transmembrane domain-containing protein 3	EFO_0004747	Sun B	29875488	European	2018	0.1385	0.0304	5.13e-06	+	3301	no
EZR	rs62143194	19_54319624	NEU	19	54319624	C	G	9278	0.7859	-0.3151	0.0185	2.25e-65	+-?-+----	FALSE	chr19:54319624	chr19:53816370	G	A	1	0.96348	0.98763	Leucine-rich repeat-containing protein 4C	EFO_0004747	Sun B	29875488	European	2018	0.1391	0.0304	4.68e-06	+	3301	no
EZR	rs62143194	19_54319624	NEU	19	54319624	C	G	9278	0.7859	-0.3151	0.0185	2.25e-65	+-?-+----	FALSE	chr19:54319624	chr19:53816370	G	A	1	0.96348	0.98763	Leukocyte immunoglobulin-like receptor subfamily A member 4	EFO_0004747	Sun B	29875488	European	2018	0.1366	0.0304	6.76e-06	+	3301	no
EZR	rs62143194	19_54319624	NEU	19	54319624	C	G	9278	0.7859	-0.3151	0.0185	2.25e-65	+-?-+----	FALSE	chr19:54319624	chr19:53816370	G	A	1	0.96348	0.98763	Leukocyte immunoglobulin-like receptor subfamily B member 1	EFO_0004747	Sun B	29875488	European	2018	0.1371	0.0304	6.46e-06	+	3301	no
EZR	rs62143194	19_54319624	NEU	19	54319624	C	G	9278	0.7859	-0.3151	0.0185	2.25e-65	+-?-+----	FALSE	chr19:54319624	chr19:53816370	G	A	1	0.96348	0.98763	Leukocyte immunoglobulin-like receptor subfamily B member 2	EFO_0004747	Sun B	29875488	European	2018	0.1384	0.0304	5.25e-06	+	3301	no
EZR	rs62143194	19_54319624	NEU	19	54319624	C	G	9278	0.7859	-0.3151	0.0185	2.25e-65	+-?-+----	FALSE	chr19:54319624	chr19:53816370	G	A	1	0.96348	0.98763	Ligand-dependent nuclear receptor corepressor-like protein	EFO_0004747	Sun B	29875488	European	2018	0.1711	0.0303	1.66e-08	+	3301	no
EZR	rs62143194	19_54319624	NEU	19	54319624	C	G	9278	0.7859	-0.3151	0.0185	2.25e-65	+-?-+----	FALSE	chr19:54319624	chr19:53816370	G	A	1	0.96348	0.98763	Limbic system-associated membrane protein	EFO_0004747	Sun B	29875488	European	2018	0.1557	0.0304	2.95e-07	+	3301	no
EZR	rs62143194	19_54319624	NEU	19	54319624	C	G	9278	0.7859	-0.3151	0.0185	2.25e-65	+-?-+----	FALSE	chr19:54319624	chr19:53816370	G	A	1	0.96348	0.98763	Lon protease homolog, mitochondrial	EFO_0004747	Sun B	29875488	European	2018	-0.3533	0.0299	2.57e-32	-	3301	no
EZR	rs62143194	19_54319624	NEU	19	54319624	C	G	9278	0.7859	-0.3151	0.0185	2.25e-65	+-?-+----	FALSE	chr19:54319624	chr19:53816370	G	A	1	0.96348	0.98763	Low-density lipoprotein receptor-related protein 1, soluble	EFO_0004747	Sun B	29875488	European	2018	-0.2134	0.0302	1.74e-12	-	3301	no
EZR	rs62143194	19_54319624	NEU	19	54319624	C	G	9278	0.7859	-0.3151	0.0185	2.25e-65	+-?-+----	FALSE	chr19:54319624	chr19:53816370	G	A	1	0.96348	0.98763	Low-density lipoprotein receptor-related protein 1B	EFO_0004747	Sun B	29875488	European	2018	-0.7014	0.0279	3.31e-139	-	3301	no
EZR	rs62143194	19_54319624	NEU	19	54319624	C	G	9278	0.7859	-0.3151	0.0185	2.25e-65	+-?-+----	FALSE	chr19:54319624	chr19:53816370	G	A	1	0.96348	0.98763	Lymphocyte antigen 6 complex locus protein G6c	EFO_0004747	Sun B	29875488	European	2018	-0.537	0.029	1.55e-76	-	3301	no
EZR	rs62143194	19_54319624	NEU	19	54319624	C	G	9278	0.7859	-0.3151	0.0185	2.25e-65	+-?-+----	FALSE	chr19:54319624	chr19:53816370	G	A	1	0.96348	0.98763	Lymphotactin	EFO_0004747	Sun B	29875488	European	2018	0.2236	0.0302	1.38e-13	+	3301	no
EZR	rs62143194	19_54319624	NEU	19	54319624	C	G	9278	0.7859	-0.3151	0.0185	2.25e-65	+-?-+----	FALSE	chr19:54319624	chr19:53816370	G	A	1	0.96348	0.98763	LysM and putative peptidoglycan-binding domain-containing protein 3	EFO_0004747	Sun B	29875488	European	2018	0.1702	0.0303	2.04e-08	+	3301	no
EZR	rs62143194	19_54319624	NEU	19	54319624	C	G	9278	0.7859	-0.3151	0.0185	2.25e-65	+-?-+----	FALSE	chr19:54319624	chr19:53816370	G	A	1	0.96348	0.98763	Lysophosphatidylcholine acyltransferase 2	EFO_0004747	Sun B	29875488	European	2018	-0.5164	0.0291	2.4e-70	-	3301	no
EZR	rs62143194	19_54319624	NEU	19	54319624	C	G	9278	0.7859	-0.3151	0.0185	2.25e-65	+-?-+----	FALSE	chr19:54319624	chr19:53816370	G	A	1	0.96348	0.98763	Lysosome membrane protein 2	EFO_0004747	Sun B	29875488	European	2018	0.1549	0.0304	3.39e-07	+	3301	no
EZR	rs62143194	19_54319624	NEU	19	54319624	C	G	9278	0.7859	-0.3151	0.0185	2.25e-65	+-?-+----	FALSE	chr19:54319624	chr19:53816370	G	A	1	0.96348	0.98763	Lysozyme-like protein 2	EFO_0004747	Sun B	29875488	European	2018	-0.3866	0.0297	1.15e-38	-	3301	no
EZR	rs62143194	19_54319624	NEU	19	54319624	C	G	9278	0.7859	-0.3151	0.0185	2.25e-65	+-?-+----	FALSE	chr19:54319624	chr19:53816370	G	A	1	0.96348	0.98763	Lysyl oxidase homolog 2	EFO_0004747	Sun B	29875488	European	2018	0.189	0.0303	4.37e-10	+	3301	no
EZR	rs62143194	19_54319624	NEU	19	54319624	C	G	9278	0.7859	-0.3151	0.0185	2.25e-65	+-?-+----	FALSE	chr19:54319624	chr19:53816370	G	A	1	0.96348	0.98763	MANSC domain-containing protein 4	EFO_0004747	Sun B	29875488	European	2018	0.1424	0.0304	2.75e-06	+	3301	no
EZR	rs62143194	19_54319624	NEU	19	54319624	C	G	9278	0.7859	-0.3151	0.0185	2.25e-65	+-?-+----	FALSE	chr19:54319624	chr19:53816370	G	A	1	0.96348	0.98763	MAP kinase-activated protein kinase 2	EFO_0004747	Sun B	29875488	European	2018	-0.3858	0.0297	1.62e-38	-	3301	no
EZR	rs62143194	19_54319624	NEU	19	54319624	C	G	9278	0.7859	-0.3151	0.0185	2.25e-65	+-?-+----	FALSE	chr19:54319624	chr19:53816370	G	A	1	0.96348	0.98763	MAP kinase-activated protein kinase 3	EFO_0004747	Sun B	29875488	European	2018	-0.3084	0.0299	6.31e-25	-	3301	no
EZR	rs62143194	19_54319624	NEU	19	54319624	C	G	9278	0.7859	-0.3151	0.0185	2.25e-65	+-?-+----	FALSE	chr19:54319624	chr19:53816370	G	A	1	0.96348	0.98763	MICOS complex subunit MIC26	EFO_0004747	Sun B	29875488	European	2018	0.1693	0.0303	2.4e-08	+	3301	no
EZR	rs62143194	19_54319624	NEU	19	54319624	C	G	9278	0.7859	-0.3151	0.0185	2.25e-65	+-?-+----	FALSE	chr19:54319624	chr19:53816370	G	A	1	0.96348	0.98763	MOB kinase activator 1A	EFO_0004747	Sun B	29875488	European	2018	-0.1663	0.0303	4.17e-08	-	3301	no
EZR	rs62143194	19_54319624	NEU	19	54319624	C	G	9278	0.7859	-0.3151	0.0185	2.25e-65	+-?-+----	FALSE	chr19:54319624	chr19:53816370	G	A	1	0.96348	0.98763	Macrophage migration inhibitory factor	EFO_0004747	Sun B	29875488	European	2018	-0.4369	0.0295	1.38e-49	-	3301	no
EZR	rs62143194	19_54319624	NEU	19	54319624	C	G	9278	0.7859	-0.3151	0.0185	2.25e-65	+-?-+----	FALSE	chr19:54319624	chr19:53816370	G	A	1	0.96348	0.98763	Macrophage-stimulating protein receptor	EFO_0004747	Sun B	29875488	European	2018	0.1373	0.0304	6.17e-06	+	3301	no
EZR	rs62143194	19_54319624	NEU	19	54319624	C	G	9278	0.7859	-0.3151	0.0185	2.25e-65	+-?-+----	FALSE	chr19:54319624	chr19:53816370	G	A	1	0.96348	0.98763	Magnesium transporter NIPA4	EFO_0004747	Sun B	29875488	European	2018	0.1355	0.0304	8.13e-06	+	3301	no
EZR	rs62143194	19_54319624	NEU	19	54319624	C	G	9278	0.7859	-0.3151	0.0185	2.25e-65	+-?-+----	FALSE	chr19:54319624	chr19:53816370	G	A	1	0.96348	0.98763	Malate dehydrogenase, cytoplasmic	EFO_0004747	Sun B	29875488	European	2018	-0.345	0.0299	7.76e-31	-	3301	no
EZR	rs62143194	19_54319624	NEU	19	54319624	C	G	9278	0.7859	-0.3151	0.0185	2.25e-65	+-?-+----	FALSE	chr19:54319624	chr19:53816370	G	A	1	0.96348	0.98763	Malectin	EFO_0004747	Sun B	29875488	European	2018	-0.166	0.0303	4.47e-08	-	3301	no
EZR	rs62143194	19_54319624	NEU	19	54319624	C	G	9278	0.7859	-0.3151	0.0185	2.25e-65	+-?-+----	FALSE	chr19:54319624	chr19:53816370	G	A	1	0.96348	0.98763	Malignant T-cell-amplified sequence 1	EFO_0004747	Sun B	29875488	European	2018	-0.3614	0.0298	8.32e-34	-	3301	no
EZR	rs62143194	19_54319624	NEU	19	54319624	C	G	9278	0.7859	-0.3151	0.0185	2.25e-65	+-?-+----	FALSE	chr19:54319624	chr19:53816370	G	A	1	0.96348	0.98763	Mannosyl-oligosaccharide 1,2-alpha-mannosidase IB	EFO_0004747	Sun B	29875488	European	2018	0.1592	0.0304	1.55e-07	+	3301	no
EZR	rs62143194	19_54319624	NEU	19	54319624	C	G	9278	0.7859	-0.3151	0.0185	2.25e-65	+-?-+----	FALSE	chr19:54319624	chr19:53816370	G	A	1	0.96348	0.98763	Maspardin	EFO_0004747	Sun B	29875488	European	2018	-0.6202	0.0285	5.37e-105	-	3301	no
EZR	rs62143194	19_54319624	NEU	19	54319624	C	G	9278	0.7859	-0.3151	0.0185	2.25e-65	+-?-+----	FALSE	chr19:54319624	chr19:53816370	G	A	1	0.96348	0.98763	Matrilin-3	EFO_0004747	Sun B	29875488	European	2018	0.1816	0.0303	2.09e-09	+	3301	no
EZR	rs62143194	19_54319624	NEU	19	54319624	C	G	9278	0.7859	-0.3151	0.0185	2.25e-65	+-?-+----	FALSE	chr19:54319624	chr19:53816370	G	A	1	0.96348	0.98763	Matrix metalloproteinase-17	EFO_0004747	Sun B	29875488	European	2018	0.1805	0.0303	2.57e-09	+	3301	no
EZR	rs62143194	19_54319624	NEU	19	54319624	C	G	9278	0.7859	-0.3151	0.0185	2.25e-65	+-?-+----	FALSE	chr19:54319624	chr19:53816370	G	A	1	0.96348	0.98763	Matrix metalloproteinase-9	EFO_0004747	Sun B	29875488	European	2018	-0.189	0.0303	4.47e-10	-	3301	no
EZR	rs62143194	19_54319624	NEU	19	54319624	C	G	9278	0.7859	-0.3151	0.0185	2.25e-65	+-?-+----	FALSE	chr19:54319624	chr19:53816370	G	A	1	0.96348	0.98763	Mediator of RNA polymerase II transcription subunit 4	EFO_0004747	Sun B	29875488	European	2018	-0.1656	0.0303	4.79e-08	-	3301	no
EZR	rs62143194	19_54319624	NEU	19	54319624	C	G	9278	0.7859	-0.3151	0.0185	2.25e-65	+-?-+----	FALSE	chr19:54319624	chr19:53816370	G	A	1	0.96348	0.98763	Melanocortin-2 receptor accessory protein	EFO_0004747	Sun B	29875488	European	2018	0.1859	0.0303	8.51e-10	+	3301	no
EZR	rs62143194	19_54319624	NEU	19	54319624	C	G	9278	0.7859	-0.3151	0.0185	2.25e-65	+-?-+----	FALSE	chr19:54319624	chr19:53816370	G	A	1	0.96348	0.98763	Melanoma-derived growth regulatory protein	EFO_0004747	Sun B	29875488	European	2018	0.1394	0.0304	4.37e-06	+	3301	no
EZR	rs62143194	19_54319624	NEU	19	54319624	C	G	9278	0.7859	-0.3151	0.0185	2.25e-65	+-?-+----	FALSE	chr19:54319624	chr19:53816370	G	A	1	0.96348	0.98763	Membrane-associated progesterone receptor component 1	EFO_0004747	Sun B	29875488	European	2018	0.1347	0.0304	9.33e-06	+	3301	no
EZR	rs62143194	19_54319624	NEU	19	54319624	C	G	9278	0.7859	-0.3151	0.0185	2.25e-65	+-?-+----	FALSE	chr19:54319624	chr19:53816370	G	A	1	0.96348	0.98763	Methylmalonyl-CoA epimerase, mitochondrial	EFO_0004747	Sun B	29875488	European	2018	-0.1543	0.0304	3.72e-07	-	3301	no
EZR	rs62143194	19_54319624	NEU	19	54319624	C	G	9278	0.7859	-0.3151	0.0185	2.25e-65	+-?-+----	FALSE	chr19:54319624	chr19:53816370	G	A	1	0.96348	0.98763	Mineralocorticoid receptor	EFO_0004747	Sun B	29875488	European	2018	-0.3731	0.0298	5.13e-36	-	3301	no
EZR	rs62143194	19_54319624	NEU	19	54319624	C	G	9278	0.7859	-0.3151	0.0185	2.25e-65	+-?-+----	FALSE	chr19:54319624	chr19:53816370	G	A	1	0.96348	0.98763	Mitochondrial import inner membrane translocase subunit TIM14	EFO_0004747	Sun B	29875488	European	2018	0.2011	0.0303	3.09e-11	+	3301	no
EZR	rs62143194	19_54319624	NEU	19	54319624	C	G	9278	0.7859	-0.3151	0.0185	2.25e-65	+-?-+----	FALSE	chr19:54319624	chr19:53816370	G	A	1	0.96348	0.98763	Mitogen-activated protein kinase 1	EFO_0004747	Sun B	29875488	European	2018	-0.4956	0.0292	1.82e-64	-	3301	no
EZR	rs62143194	19_54319624	NEU	19	54319624	C	G	9278	0.7859	-0.3151	0.0185	2.25e-65	+-?-+----	FALSE	chr19:54319624	chr19:53816370	G	A	1	0.96348	0.98763	Mitogen-activated protein kinase 13	EFO_0004747	Sun B	29875488	European	2018	-0.6533	0.0283	4.27e-118	-	3301	no
EZR	rs62143194	19_54319624	NEU	19	54319624	C	G	9278	0.7859	-0.3151	0.0185	2.25e-65	+-?-+----	FALSE	chr19:54319624	chr19:53816370	G	A	1	0.96348	0.98763	Mitogen-activated protein kinase 14	EFO_0004747	Sun B	29875488	European	2018	-0.5058	0.0292	2.51e-67	-	3301	no
EZR	rs62143194	19_54319624	NEU	19	54319624	C	G	9278	0.7859	-0.3151	0.0185	2.25e-65	+-?-+----	FALSE	chr19:54319624	chr19:53816370	G	A	1	0.96348	0.98763	Mitogen-activated protein kinase 3	EFO_0004747	Sun B	29875488	European	2018	-0.6167	0.0285	1.12e-103	-	3301	no
EZR	rs62143194	19_54319624	NEU	19	54319624	C	G	9278	0.7859	-0.3151	0.0185	2.25e-65	+-?-+----	FALSE	chr19:54319624	chr19:53816370	G	A	1	0.96348	0.98763	Mitogen-activated protein kinase 8	EFO_0004747	Sun B	29875488	European	2018	-0.5958	0.0287	5.37e-96	-	3301	no
EZR	rs62143194	19_54319624	NEU	19	54319624	C	G	9278	0.7859	-0.3151	0.0185	2.25e-65	+-?-+----	FALSE	chr19:54319624	chr19:53816370	G	A	1	0.96348	0.98763	Mitogen-activated protein kinase kinase kinase 3	EFO_0004747	Sun B	29875488	European	2018	-0.6312	0.0284	2.95e-109	-	3301	no
EZR	rs62143194	19_54319624	NEU	19	54319624	C	G	9278	0.7859	-0.3151	0.0185	2.25e-65	+-?-+----	FALSE	chr19:54319624	chr19:53816370	G	A	1	0.96348	0.98763	Mitotic checkpoint serine/threonine-protein kinase BUB1	EFO_0004747	Sun B	29875488	European	2018	-0.4652	0.0294	1.82e-56	-	3301	no
EZR	rs62143194	19_54319624	NEU	19	54319624	C	G	9278	0.7859	-0.3151	0.0185	2.25e-65	+-?-+----	FALSE	chr19:54319624	chr19:53816370	G	A	1	0.96348	0.98763	Mothers against decapentaplegic homolog 2	EFO_0004747	Sun B	29875488	European	2018	-0.4113	0.0296	7.94e-44	-	3301	no
EZR	rs62143194	19_54319624	NEU	19	54319624	C	G	9278	0.7859	-0.3151	0.0185	2.25e-65	+-?-+----	FALSE	chr19:54319624	chr19:53816370	G	A	1	0.96348	0.98763	Mothers against decapentaplegic homolog 4	EFO_0004747	Sun B	29875488	European	2018	-0.4338	0.0295	7.41e-49	-	3301	no
EZR	rs62143194	19_54319624	NEU	19	54319624	C	G	9278	0.7859	-0.3151	0.0185	2.25e-65	+-?-+----	FALSE	chr19:54319624	chr19:53816370	G	A	1	0.96348	0.98763	Muellerian-inhibiting factor	EFO_0004747	Sun B	29875488	European	2018	0.1439	0.0304	2.14e-06	+	3301	no
EZR	rs62143194	19_54319624	NEU	19	54319624	C	G	9278	0.7859	-0.3151	0.0185	2.25e-65	+-?-+----	FALSE	chr19:54319624	chr19:53816370	G	A	1	0.96348	0.98763	Myotonin-protein kinase	EFO_0004747	Sun B	29875488	European	2018	0.1924	0.0303	2.14e-10	+	3301	no
EZR	rs62143194	19_54319624	NEU	19	54319624	C	G	9278	0.7859	-0.3151	0.0185	2.25e-65	+-?-+----	FALSE	chr19:54319624	chr19:53816370	G	A	1	0.96348	0.98763	N-acetyl-D-glucosamine kinase	EFO_0004747	Sun B	29875488	European	2018	-0.5064	0.0292	1.7e-67	-	3301	no
EZR	rs62143194	19_54319624	NEU	19	54319624	C	G	9278	0.7859	-0.3151	0.0185	2.25e-65	+-?-+----	FALSE	chr19:54319624	chr19:53816370	G	A	1	0.96348	0.98763	N-acetylserotonin O-methyltransferase-like protein	EFO_0004747	Sun B	29875488	European	2018	-0.211	0.0303	3.09e-12	-	3301	no
EZR	rs62143194	19_54319624	NEU	19	54319624	C	G	9278	0.7859	-0.3151	0.0185	2.25e-65	+-?-+----	FALSE	chr19:54319624	chr19:53816370	G	A	1	0.96348	0.98763	N-acetyltransferase 14	EFO_0004747	Sun B	29875488	European	2018	-0.443	0.0295	5.25e-51	-	3301	no
EZR	rs62143194	19_54319624	NEU	19	54319624	C	G	9278	0.7859	-0.3151	0.0185	2.25e-65	+-?-+----	FALSE	chr19:54319624	chr19:53816370	G	A	1	0.96348	0.98763	N-terminal Xaa-Pro-Lys N-methyltransferase 1	EFO_0004747	Sun B	29875488	European	2018	-0.569	0.0288	8.13e-87	-	3301	no
EZR	rs62143194	19_54319624	NEU	19	54319624	C	G	9278	0.7859	-0.3151	0.0185	2.25e-65	+-?-+----	FALSE	chr19:54319624	chr19:53816370	G	A	1	0.96348	0.98763	NAD kinase	EFO_0004747	Sun B	29875488	European	2018	-0.3445	0.0299	9.12e-31	-	3301	no
EZR	rs62143194	19_54319624	NEU	19	54319624	C	G	9278	0.7859	-0.3151	0.0185	2.25e-65	+-?-+----	FALSE	chr19:54319624	chr19:53816370	G	A	1	0.96348	0.98763	NHP2-like protein 1	EFO_0004747	Sun B	29875488	European	2018	-0.7048	0.0279	7.76e-141	-	3301	no
EZR	rs62143194	19_54319624	NEU	19	54319624	C	G	9278	0.7859	-0.3151	0.0185	2.25e-65	+-?-+----	FALSE	chr19:54319624	chr19:53816370	G	A	1	0.96348	0.98763	NKG2D ligand 4	EFO_0004747	Sun B	29875488	European	2018	0.1481	0.0304	1.07e-06	+	3301	no
EZR	rs62143194	19_54319624	NEU	19	54319624	C	G	9278	0.7859	-0.3151	0.0185	2.25e-65	+-?-+----	FALSE	chr19:54319624	chr19:53816370	G	A	1	0.96348	0.98763	NTF2-related export protein 1	EFO_0004747	Sun B	29875488	European	2018	-0.4822	0.0293	7.41e-61	-	3301	no
EZR	rs62143194	19_54319624	NEU	19	54319624	C	G	9278	0.7859	-0.3151	0.0185	2.25e-65	+-?-+----	FALSE	chr19:54319624	chr19:53816370	G	A	1	0.96348	0.98763	Natural cytotoxicity triggering receptor 2	EFO_0004747	Sun B	29875488	European	2018	0.1393	0.0304	4.57e-06	+	3301	no
EZR	rs62143194	19_54319624	NEU	19	54319624	C	G	9278	0.7859	-0.3151	0.0185	2.25e-65	+-?-+----	FALSE	chr19:54319624	chr19:53816370	G	A	1	0.96348	0.98763	Nectin-3	EFO_0004747	Sun B	29875488	European	2018	0.1449	0.0304	1.82e-06	+	3301	no
EZR	rs62143194	19_54319624	NEU	19	54319624	C	G	9278	0.7859	-0.3151	0.0185	2.25e-65	+-?-+----	FALSE	chr19:54319624	chr19:53816370	G	A	1	0.96348	0.98763	Neogenin	EFO_0004747	Sun B	29875488	European	2018	0.1369	0.0304	6.61e-06	+	3301	no
EZR	rs62143194	19_54319624	NEU	19	54319624	C	G	9278	0.7859	-0.3151	0.0185	2.25e-65	+-?-+----	FALSE	chr19:54319624	chr19:53816370	G	A	1	0.96348	0.98763	Nesprin-2	EFO_0004747	Sun B	29875488	European	2018	-0.3056	0.03	2.34e-24	-	3301	no
EZR	rs62143194	19_54319624	NEU	19	54319624	C	G	9278	0.7859	-0.3151	0.0185	2.25e-65	+-?-+----	FALSE	chr19:54319624	chr19:53816370	G	A	1	0.96348	0.98763	Netrin receptor UNC5B	EFO_0004747	Sun B	29875488	European	2018	0.1506	0.0304	7.08e-07	+	3301	no
EZR	rs62143194	19_54319624	NEU	19	54319624	C	G	9278	0.7859	-0.3151	0.0185	2.25e-65	+-?-+----	FALSE	chr19:54319624	chr19:53816370	G	A	1	0.96348	0.98763	Netrin receptor UNC5C	EFO_0004747	Sun B	29875488	European	2018	0.1431	0.0304	2.45e-06	+	3301	no
EZR	rs62143194	19_54319624	NEU	19	54319624	C	G	9278	0.7859	-0.3151	0.0185	2.25e-65	+-?-+----	FALSE	chr19:54319624	chr19:53816370	G	A	1	0.96348	0.98763	Netrin-4	EFO_0004747	Sun B	29875488	European	2018	0.1401	0.0304	3.98e-06	+	3301	no
EZR	rs62143194	19_54319624	NEU	19	54319624	C	G	9278	0.7859	-0.3151	0.0185	2.25e-65	+-?-+----	FALSE	chr19:54319624	chr19:53816370	A	G	1	0.96963	0.99381	Chromobox protein homolog 7	EFO_0004747	Sun B	29875488	European	2018	-0.4955	0.0291	5.25e-65	-	3301	no
EZR	rs62143194	19_54319624	NEU	19	54319624	C	G	9278	0.7859	-0.3151	0.0185	2.25e-65	+-?-+----	FALSE	chr19:54319624	chr19:53816370	A	G	1	0.96963	0.99381	Chromodomain-helicase-DNA-binding protein 7	EFO_0004747	Sun B	29875488	European	2018	0.1595	0.0302	1.32e-07	+	3301	no
EZR	rs62143194	19_54319624	NEU	19	54319624	C	G	9278	0.7859	-0.3151	0.0185	2.25e-65	+-?-+----	FALSE	chr19:54319624	chr19:53816370	A	G	1	0.96963	0.99381	Chymotrypsin-like protease CTRL-1	EFO_0004747	Sun B	29875488	European	2018	-0.4671	0.0292	1.91e-57	-	3301	no
EZR	rs62143194	19_54319624	NEU	19	54319624	C	G	9278	0.7859	-0.3151	0.0185	2.25e-65	+-?-+----	FALSE	chr19:54319624	chr19:53816370	A	G	1	0.96963	0.99381	Ciliary neurotrophic factor	EFO_0004747	Sun B	29875488	European	2018	0.1602	0.0302	1.12e-07	+	3301	no
EZR	rs62143194	19_54319624	NEU	19	54319624	C	G	9278	0.7859	-0.3151	0.0185	2.25e-65	+-?-+----	FALSE	chr19:54319624	chr19:53816370	A	G	1	0.96963	0.99381	Clathrin interactor 1	EFO_0004747	Sun B	29875488	European	2018	-0.6733	0.028	8.71e-128	-	3301	no
EZR	rs62143194	19_54319624	NEU	19	54319624	C	G	9278	0.7859	-0.3151	0.0185	2.25e-65	+-?-+----	FALSE	chr19:54319624	chr19:53816370	A	G	1	0.96963	0.99381	Cofilin-1	EFO_0004747	Sun B	29875488	European	2018	-0.388	0.0296	2.88e-39	-	3301	no
EZR	rs62143194	19_54319624	NEU	19	54319624	C	G	9278	0.7859	-0.3151	0.0185	2.25e-65	+-?-+----	FALSE	chr19:54319624	chr19:53816370	A	G	1	0.96963	0.99381	Coiled-coil domain-containing protein 134	EFO_0004747	Sun B	29875488	European	2018	0.1731	0.0302	9.77e-09	+	3301	no
EZR	rs62143194	19_54319624	NEU	19	54319624	C	G	9278	0.7859	-0.3151	0.0185	2.25e-65	+-?-+----	FALSE	chr19:54319624	chr19:53816370	A	G	1	0.96963	0.99381	Coiled-coil-helix-coiled-coil-helix domain-containing protein 10, mitochondrial	EFO_0004747	Sun B	29875488	European	2018	-0.7048	0.0278	3.47e-142	-	3301	no
EZR	rs62143194	19_54319624	NEU	19	54319624	C	G	9278	0.7859	-0.3151	0.0185	2.25e-65	+-?-+----	FALSE	chr19:54319624	chr19:53816370	A	G	1	0.96963	0.99381	Coiled-coil-helix-coiled-coil-helix domain-containing protein 2	EFO_0004747	Sun B	29875488	European	2018	0.135	0.0303	8.13e-06	+	3301	no
EZR	rs62143194	19_54319624	NEU	19	54319624	C	G	9278	0.7859	-0.3151	0.0185	2.25e-65	+-?-+----	FALSE	chr19:54319624	chr19:53816370	A	G	1	0.96963	0.99381	Cold-inducible RNA-binding protein	EFO_0004747	Sun B	29875488	European	2018	-0.6493	0.0282	1.58e-117	-	3301	no
EZR	rs62143194	19_54319624	NEU	19	54319624	C	G	9278	0.7859	-0.3151	0.0185	2.25e-65	+-?-+----	FALSE	chr19:54319624	chr19:53816370	A	G	1	0.96963	0.99381	Collectin-12	EFO_0004747	Sun B	29875488	European	2018	0.157	0.0302	2.04e-07	+	3301	no
EZR	rs62143194	19_54319624	NEU	19	54319624	C	G	9278	0.7859	-0.3151	0.0185	2.25e-65	+-?-+----	FALSE	chr19:54319624	chr19:53816370	A	G	1	0.96963	0.99381	Complement C1q tumor necrosis factor-related protein 1	EFO_0004747	Sun B	29875488	European	2018	0.1354	0.0303	7.76e-06	+	3301	no
EZR	rs62143194	19_54319624	NEU	19	54319624	C	G	9278	0.7859	-0.3151	0.0185	2.25e-65	+-?-+----	FALSE	chr19:54319624	chr19:53816370	A	G	1	0.96963	0.99381	Complement C1q-like protein 4	EFO_0004747	Sun B	29875488	European	2018	0.1874	0.0302	5.37e-10	+	3301	no
EZR	rs62143194	19_54319624	NEU	19	54319624	C	G	9278	0.7859	-0.3151	0.0185	2.25e-65	+-?-+----	FALSE	chr19:54319624	chr19:53816370	A	G	1	0.96963	0.99381	Complement decay-accelerating factor	EFO_0004747	Sun B	29875488	European	2018	0.1388	0.0303	4.57e-06	+	3301	no
EZR	rs62143194	19_54319624	NEU	19	54319624	C	G	9278	0.7859	-0.3151	0.0185	2.25e-65	+-?-+----	FALSE	chr19:54319624	chr19:53816370	A	G	1	0.96963	0.99381	Contactin-4	EFO_0004747	Sun B	29875488	European	2018	0.138	0.0303	5.13e-06	+	3301	no
EZR	rs62143194	19_54319624	NEU	19	54319624	C	G	9278	0.7859	-0.3151	0.0185	2.25e-65	+-?-+----	FALSE	chr19:54319624	chr19:53816370	A	G	1	0.96963	0.99381	Contactin-5	EFO_0004747	Sun B	29875488	European	2018	-0.466	0.0292	3.72e-57	-	3301	no
EZR	rs62143194	19_54319624	NEU	19	54319624	C	G	9278	0.7859	-0.3151	0.0185	2.25e-65	+-?-+----	FALSE	chr19:54319624	chr19:53816370	A	G	1	0.96963	0.99381	Copine-1	EFO_0004747	Sun B	29875488	European	2018	-0.503	0.0291	3.98e-67	-	3301	no
EZR	rs62143194	19_54319624	NEU	19	54319624	C	G	9278	0.7859	-0.3151	0.0185	2.25e-65	+-?-+----	FALSE	chr19:54319624	chr19:53816370	A	G	1	0.96963	0.99381	Core-binding factor subunit beta	EFO_0004747	Sun B	29875488	European	2018	-0.3683	0.0297	2.24e-35	-	3301	no
EZR	rs62143194	19_54319624	NEU	19	54319624	C	G	9278	0.7859	-0.3151	0.0185	2.25e-65	+-?-+----	FALSE	chr19:54319624	chr19:53816370	A	G	1	0.96963	0.99381	Crk-like protein	EFO_0004747	Sun B	29875488	European	2018	-0.2655	0.03	8.71e-19	-	3301	no
EZR	rs62143194	19_54319624	NEU	19	54319624	C	G	9278	0.7859	-0.3151	0.0185	2.25e-65	+-?-+----	FALSE	chr19:54319624	chr19:53816370	A	G	1	0.96963	0.99381	Cryptic protein	EFO_0004747	Sun B	29875488	European	2018	-0.4816	0.0292	3.16e-61	-	3301	no
EZR	rs62143194	19_54319624	NEU	19	54319624	C	G	9278	0.7859	-0.3151	0.0185	2.25e-65	+-?-+----	FALSE	chr19:54319624	chr19:53816370	A	G	1	0.96348	0.98763	Poly(rC)-binding protein 1	EFO_0004747	Sun B	29875488	European	2018	-0.5922	0.0286	3.8e-95	-	3301	no
EZR	rs62143194	19_54319624	NEU	19	54319624	C	G	9278	0.7859	-0.3151	0.0185	2.25e-65	+-?-+----	FALSE	chr19:54319624	chr19:53816370	A	G	1	0.96348	0.98763	PolyUbiquitin K48-linked	EFO_0004747	Sun B	29875488	European	2018	-0.4552	0.0294	3.31e-54	-	3301	no
EZR	rs62143194	19_54319624	NEU	19	54319624	C	G	9278	0.7859	-0.3151	0.0185	2.25e-65	+-?-+----	FALSE	chr19:54319624	chr19:53816370	A	G	1	0.96348	0.98763	Polyadenylate-binding protein 3	EFO_0004747	Sun B	29875488	European	2018	-0.3321	0.0299	9.77e-29	-	3301	no
EZR	rs62143194	19_54319624	NEU	19	54319624	C	G	9278	0.7859	-0.3151	0.0185	2.25e-65	+-?-+----	FALSE	chr19:54319624	chr19:53816370	A	G	1	0.96348	0.98763	Polyadenylate-binding protein 4	EFO_0004747	Sun B	29875488	European	2018	-0.3327	0.0299	7.94e-29	-	3301	no
EZR	rs62143194	19_54319624	NEU	19	54319624	C	G	9278	0.7859	-0.3151	0.0185	2.25e-65	+-?-+----	FALSE	chr19:54319624	chr19:53816370	A	G	1	0.96348	0.98763	Polycomb protein SCMH1	EFO_0004747	Sun B	29875488	European	2018	-0.3106	0.0299	3.16e-25	-	3301	no
EZR	rs62143194	19_54319624	NEU	19	54319624	C	G	9278	0.7859	-0.3151	0.0185	2.25e-65	+-?-+----	FALSE	chr19:54319624	chr19:53816370	A	G	1	0.96348	0.98763	Polycystin-2	EFO_0004747	Sun B	29875488	European	2018	0.1499	0.0303	7.59e-07	+	3301	no
EZR	rs62143194	19_54319624	NEU	19	54319624	C	G	9278	0.7859	-0.3151	0.0185	2.25e-65	+-?-+----	FALSE	chr19:54319624	chr19:53816370	A	G	1	0.96348	0.98763	Polypeptide N-acetylgalactosaminyltransferase 1	EFO_0004747	Sun B	29875488	European	2018	0.1743	0.0303	8.51e-09	+	3301	no
EZR	rs62143194	19_54319624	NEU	19	54319624	C	G	9278	0.7859	-0.3151	0.0185	2.25e-65	+-?-+----	FALSE	chr19:54319624	chr19:53816370	A	G	1	0.96348	0.98763	Polypeptide N-acetylgalactosaminyltransferase 10	EFO_0004747	Sun B	29875488	European	2018	0.139	0.0303	4.57e-06	+	3301	no
EZR	rs62143194	19_54319624	NEU	19	54319624	C	G	9278	0.7859	-0.3151	0.0185	2.25e-65	+-?-+----	FALSE	chr19:54319624	chr19:53816370	A	G	1	0.96348	0.98763	Polypeptide N-acetylgalactosaminyltransferase 11	EFO_0004747	Sun B	29875488	European	2018	0.1648	0.0303	5.25e-08	+	3301	no
EZR	rs62143194	19_54319624	NEU	19	54319624	C	G	9278	0.7859	-0.3151	0.0185	2.25e-65	+-?-+----	FALSE	chr19:54319624	chr19:53816370	A	G	1	0.96348	0.98763	Prefoldin subunit 5	EFO_0004747	Sun B	29875488	European	2018	-0.2121	0.0302	2.14e-12	-	3301	no
EZR	rs62143194	19_54319624	NEU	19	54319624	C	G	9278	0.7859	-0.3151	0.0185	2.25e-65	+-?-+----	FALSE	chr19:54319624	chr19:53816370	A	G	1	0.96348	0.98763	Prenylcysteine oxidase-like	EFO_0004747	Sun B	29875488	European	2018	-0.4232	0.0295	1.15e-46	-	3301	no
EZR	rs62143194	19_54319624	NEU	19	54319624	C	G	9278	0.7859	-0.3151	0.0185	2.25e-65	+-?-+----	FALSE	chr19:54319624	chr19:53816370	A	G	1	0.96348	0.98763	Prestin	EFO_0004747	Sun B	29875488	European	2018	0.1459	0.0303	1.48e-06	+	3301	no
EZR	rs62143194	19_54319624	NEU	19	54319624	C	G	9278	0.7859	-0.3151	0.0185	2.25e-65	+-?-+----	FALSE	chr19:54319624	chr19:53816370	A	G	1	0.96348	0.98763	Pro-FMRFamide-related neuropeptide FF	EFO_0004747	Sun B	29875488	European	2018	-0.5492	0.0289	1.17e-80	-	3301	no
EZR	rs62143194	19_54319624	NEU	19	54319624	C	G	9278	0.7859	-0.3151	0.0185	2.25e-65	+-?-+----	FALSE	chr19:54319624	chr19:53816370	A	G	1	0.96348	0.98763	Pro-neuregulin-2, membrane-bound isoform	EFO_0004747	Sun B	29875488	European	2018	0.1514	0.0303	5.75e-07	+	3301	no
EZR	rs62143194	19_54319624	NEU	19	54319624	C	G	9278	0.7859	-0.3151	0.0185	2.25e-65	+-?-+----	FALSE	chr19:54319624	chr19:53816370	A	G	1	0.96348	0.98763	Probable ATP-dependent RNA helicase DDX58	EFO_0004747	Sun B	29875488	European	2018	-0.3092	0.0299	5.25e-25	-	3301	no
EZR	rs62143194	19_54319624	NEU	19	54319624	C	G	9278	0.7859	-0.3151	0.0185	2.25e-65	+-?-+----	FALSE	chr19:54319624	chr19:53816370	A	G	1	0.96348	0.98763	Probable ATP-dependent RNA helicase DHX58	EFO_0004747	Sun B	29875488	European	2018	-0.1787	0.0303	3.55e-09	-	3301	no
EZR	rs62143194	19_54319624	NEU	19	54319624	C	G	9278	0.7859	-0.3151	0.0185	2.25e-65	+-?-+----	FALSE	chr19:54319624	chr19:53816370	A	G	1	0.96348	0.98763	Probable RNA-binding protein 23	EFO_0004747	Sun B	29875488	European	2018	-0.6117	0.0285	2.82e-102	-	3301	no
EZR	rs62143194	19_54319624	NEU	19	54319624	C	G	9278	0.7859	-0.3151	0.0185	2.25e-65	+-?-+----	FALSE	chr19:54319624	chr19:53816370	A	G	1	0.96348	0.98763	Probable RNA-binding protein EIF1AD	EFO_0004747	Sun B	29875488	European	2018	-0.6368	0.0283	6.03e-112	-	3301	no
EZR	rs62143194	19_54319624	NEU	19	54319624	C	G	9278	0.7859	-0.3151	0.0185	2.25e-65	+-?-+----	FALSE	chr19:54319624	chr19:53816370	A	G	1	0.96348	0.98763	Probable dimethyladenosine transferase	EFO_0004747	Sun B	29875488	European	2018	-0.4934	0.0292	3.72e-64	-	3301	no
EZR	rs62143194	19_54319624	NEU	19	54319624	C	G	9278	0.7859	-0.3151	0.0185	2.25e-65	+-?-+----	FALSE	chr19:54319624	chr19:53816370	A	G	1	0.96348	0.98763	Probable inactive ribonuclease-like protein 13	EFO_0004747	Sun B	29875488	European	2018	0.1351	0.0303	8.32e-06	+	3301	no
EZR	rs62143194	19_54319624	NEU	19	54319624	C	G	9278	0.7859	-0.3151	0.0185	2.25e-65	+-?-+----	FALSE	chr19:54319624	chr19:53816370	A	G	1	0.96348	0.98763	Programmed cell death 1 ligand 2	EFO_0004747	Sun B	29875488	European	2018	-0.1581	0.0303	1.78e-07	-	3301	no
EZR	rs62143194	19_54319624	NEU	19	54319624	C	G	9278	0.7859	-0.3151	0.0185	2.25e-65	+-?-+----	FALSE	chr19:54319624	chr19:53816370	A	G	1	0.96348	0.98763	Programmed cell death protein 5	EFO_0004747	Sun B	29875488	European	2018	-0.6103	0.0285	1e-101	-	3301	no
EZR	rs62143194	19_54319624	NEU	19	54319624	C	G	9278	0.7859	-0.3151	0.0185	2.25e-65	+-?-+----	FALSE	chr19:54319624	chr19:53816370	A	G	1	0.96348	0.98763	Prokineticin-1	EFO_0004747	Sun B	29875488	European	2018	0.1835	0.0302	1.26e-09	+	3301	no
EZR	rs62143194	19_54319624	NEU	19	54319624	C	G	9278	0.7859	-0.3151	0.0185	2.25e-65	+-?-+----	FALSE	chr19:54319624	chr19:53816370	A	G	1	0.96348	0.98763	Proliferating cell nuclear antigen	EFO_0004747	Sun B	29875488	European	2018	0.1349	0.0303	8.51e-06	+	3301	no
EZR	rs62143194	19_54319624	NEU	19	54319624	C	G	9278	0.7859	-0.3151	0.0185	2.25e-65	+-?-+----	FALSE	chr19:54319624	chr19:53816370	G	A	1	0.96348	0.98763	Phosducin-like protein 2	EFO_0004747	Sun B	29875488	European	2018	-0.3438	0.0299	1.26e-30	-	3301	no
EZR	rs62143194	19_54319624	NEU	19	54319624	C	G	9278	0.7859	-0.3151	0.0185	2.25e-65	+-?-+----	FALSE	chr19:54319624	chr19:53816370	G	A	1	0.96348	0.98763	Phosphatidylinositol 3,4,5-trisphosphate 3-phosphatase and dual-specificity protein phosphatase PTEN	EFO_0004747	Sun B	29875488	European	2018	-0.2138	0.0303	1.58e-12	-	3301	no
EZR	rs62143194	19_54319624	NEU	19	54319624	C	G	9278	0.7859	-0.3151	0.0185	2.25e-65	+-?-+----	FALSE	chr19:54319624	chr19:53816370	G	A	1	0.96348	0.98763	Phosphatidylinositol transfer protein alpha isoform	EFO_0004747	Sun B	29875488	European	2018	-0.1627	0.0303	8.32e-08	-	3301	no
EZR	rs62143194	19_54319624	NEU	19	54319624	C	G	9278	0.7859	-0.3151	0.0185	2.25e-65	+-?-+----	FALSE	chr19:54319624	chr19:53816370	G	A	1	0.96348	0.98763	Phosphoglycerate kinase 1	EFO_0004747	Sun B	29875488	European	2018	-0.2028	0.0303	2.09e-11	-	3301	no
EZR	rs62143194	19_54319624	NEU	19	54319624	C	G	9278	0.7859	-0.3151	0.0185	2.25e-65	+-?-+----	FALSE	chr19:54319624	chr19:53816370	G	A	1	0.96348	0.98763	Phosphomevalonate kinase	EFO_0004747	Sun B	29875488	European	2018	-0.2295	0.0302	3.02e-14	-	3301	no
EZR	rs62143194	19_54319624	NEU	19	54319624	C	G	9278	0.7859	-0.3151	0.0185	2.25e-65	+-?-+----	FALSE	chr19:54319624	chr19:53816370	G	A	1	0.96348	0.98763	Pituitary adenylate cyclase-activating polypeptide	EFO_0004747	Sun B	29875488	European	2018	0.1651	0.0303	5.25e-08	+	3301	no
EZR	rs62143194	19_54319624	NEU	19	54319624	C	G	9278	0.7859	-0.3151	0.0185	2.25e-65	+-?-+----	FALSE	chr19:54319624	chr19:53816370	G	A	1	0.96348	0.98763	Plasmin	EFO_0004747	Sun B	29875488	European	2018	0.2011	0.0303	3.09e-11	+	3301	no
EZR	rs62143194	19_54319624	NEU	19	54319624	C	G	9278	0.7859	-0.3151	0.0185	2.25e-65	+-?-+----	FALSE	chr19:54319624	chr19:53816370	G	A	1	0.96348	0.98763	Plastin-2	EFO_0004747	Sun B	29875488	European	2018	-0.4532	0.0294	1.82e-53	-	3301	no
EZR	rs62143194	19_54319624	NEU	19	54319624	C	G	9278	0.7859	-0.3151	0.0185	2.25e-65	+-?-+----	FALSE	chr19:54319624	chr19:53816370	G	A	1	0.96348	0.98763	Platelet endothelial cell adhesion molecule	EFO_0004747	Sun B	29875488	European	2018	0.173	0.0303	1.17e-08	+	3301	no
EZR	rs62143194	19_54319624	NEU	19	54319624	C	G	9278	0.7859	-0.3151	0.0185	2.25e-65	+-?-+----	FALSE	chr19:54319624	chr19:53816370	G	A	1	0.96348	0.98763	Platelet-activating factor acetylhydrolase IB subunit beta	EFO_0004747	Sun B	29875488	European	2018	-0.2816	0.0301	7.94e-21	-	3301	no
EZR	rs62143194	19_54319624	NEU	19	54319624	C	G	9278	0.7859	-0.3151	0.0185	2.25e-65	+-?-+----	FALSE	chr19:54319624	chr19:53816370	G	A	1	0.96348	0.98763	Plexin-B2	EFO_0004747	Sun B	29875488	European	2018	0.145	0.0304	1.82e-06	+	3301	no
EZR	rs62143194	19_54319624	NEU	19	54319624	C	G	9278	0.7859	-0.3151	0.0185	2.25e-65	+-?-+----	FALSE	chr19:54319624	chr19:53816370	A	G	1	0.96348	0.98763	Protein S100-A12	EFO_0004747	Sun B	29875488	European	2018	-0.688	0.028	1.02e-133	-	3301	no
EZR	rs62143194	19_54319624	NEU	19	54319624	C	G	9278	0.7859	-0.3151	0.0185	2.25e-65	+-?-+----	FALSE	chr19:54319624	chr19:53816370	A	G	1	0.96348	0.98763	Protein S100-A4	EFO_0004747	Sun B	29875488	European	2018	-0.3984	0.0296	2.82e-41	-	3301	no
EZR	rs62143194	19_54319624	NEU	19	54319624	C	G	9278	0.7859	-0.3151	0.0185	2.25e-65	+-?-+----	FALSE	chr19:54319624	chr19:53816370	A	G	1	0.96348	0.98763	Protein S100-A6	EFO_0004747	Sun B	29875488	European	2018	-0.5283	0.029	3.47e-74	-	3301	no
EZR	rs62143194	19_54319624	NEU	19	54319624	C	G	9278	0.7859	-0.3151	0.0185	2.25e-65	+-?-+----	FALSE	chr19:54319624	chr19:53816370	A	G	1	0.96348	0.98763	Protein S100-A9	EFO_0004747	Sun B	29875488	European	2018	-0.5889	0.0286	5.62e-94	-	3301	no
EZR	rs62143194	19_54319624	NEU	19	54319624	C	G	9278	0.7859	-0.3151	0.0185	2.25e-65	+-?-+----	FALSE	chr19:54319624	chr19:53816370	A	G	1	0.96348	0.98763	Protein SPACA7	EFO_0004747	Sun B	29875488	European	2018	0.1345	0.0303	9.12e-06	+	3301	no
EZR	rs62143194	19_54319624	NEU	19	54319624	C	G	9278	0.7859	-0.3151	0.0185	2.25e-65	+-?-+----	FALSE	chr19:54319624	chr19:53816370	A	G	1	0.96348	0.98763	Protein YIPF6	EFO_0004747	Sun B	29875488	European	2018	0.1368	0.0303	6.46e-06	+	3301	no
EZR	rs62143194	19_54319624	NEU	19	54319624	C	G	9278	0.7859	-0.3151	0.0185	2.25e-65	+-?-+----	FALSE	chr19:54319624	chr19:53816370	A	G	1	0.96348	0.98763	Protein deglycase DJ-1	EFO_0004747	Sun B	29875488	European	2018	-0.4635	0.0293	2.82e-56	-	3301	no
EZR	rs62143194	19_54319624	NEU	19	54319624	C	G	9278	0.7859	-0.3151	0.0185	2.25e-65	+-?-+----	FALSE	chr19:54319624	chr19:53816370	A	G	1	0.96348	0.98763	Protein deglycase DJ-1	EFO_0004747	Sun B	29875488	European	2018	-0.1723	0.0303	1.23e-08	-	3301	no
EZR	rs62143194	19_54319624	NEU	19	54319624	C	G	9278	0.7859	-0.3151	0.0185	2.25e-65	+-?-+----	FALSE	chr19:54319624	chr19:53816370	A	G	1	0.96348	0.98763	Protein jagged-1	EFO_0004747	Sun B	29875488	European	2018	0.1437	0.0303	2.14e-06	+	3301	no
EZR	rs62143194	19_54319624	NEU	19	54319624	C	G	9278	0.7859	-0.3151	0.0185	2.25e-65	+-?-+----	FALSE	chr19:54319624	chr19:53816370	A	G	1	0.96348	0.98763	Protein kinase C alpha type	EFO_0004747	Sun B	29875488	European	2018	-0.1713	0.0303	1.55e-08	-	3301	no
EZR	rs62143194	19_54319624	NEU	19	54319624	C	G	9278	0.7859	-0.3151	0.0185	2.25e-65	+-?-+----	FALSE	chr19:54319624	chr19:53816370	A	G	1	0.96348	0.98763	Protein kinase C beta type (splice variant beta-II)	EFO_0004747	Sun B	29875488	European	2018	-0.5372	0.0289	6.46e-77	-	3301	no
EZR	rs62143194	19_54319624	NEU	19	54319624	C	G	9278	0.7859	-0.3151	0.0185	2.25e-65	+-?-+----	FALSE	chr19:54319624	chr19:53816370	A	G	1	0.96348	0.98763	Protein kinase C iota type	EFO_0004747	Sun B	29875488	European	2018	-0.2446	0.0301	4.68e-16	-	3301	no
EZR	rs62143194	19_54319624	NEU	19	54319624	C	G	9278	0.7859	-0.3151	0.0185	2.25e-65	+-?-+----	FALSE	chr19:54319624	chr19:53816370	A	G	1	0.96348	0.98763	Protein kinase C zeta type	EFO_0004747	Sun B	29875488	European	2018	0.188	0.0302	5.01e-10	+	3301	no
EZR	rs62143194	19_54319624	NEU	19	54319624	C	G	9278	0.7859	-0.3151	0.0185	2.25e-65	+-?-+----	FALSE	chr19:54319624	chr19:53816370	A	G	1	0.96348	0.98763	Protein phosphatase 1A	EFO_0004747	Sun B	29875488	European	2018	-0.1607	0.0303	1.12e-07	-	3301	no
EZR	rs62143194	19_54319624	NEU	19	54319624	C	G	9278	0.7859	-0.3151	0.0185	2.25e-65	+-?-+----	FALSE	chr19:54319624	chr19:53816370	A	G	1	0.96348	0.98763	Protein sprouty homolog 1	EFO_0004747	Sun B	29875488	European	2018	0.136	0.0303	7.24e-06	+	3301	no
EZR	rs62143194	19_54319624	NEU	19	54319624	C	G	9278	0.7859	-0.3151	0.0185	2.25e-65	+-?-+----	FALSE	chr19:54319624	chr19:53816370	A	G	1	0.96348	0.98763	Protein tyrosine phosphatase type IVA 2	EFO_0004747	Sun B	29875488	European	2018	-0.1346	0.0303	8.91e-06	-	3301	no
EZR	rs62143194	19_54319624	NEU	19	54319624	C	G	9278	0.7859	-0.3151	0.0185	2.25e-65	+-?-+----	FALSE	chr19:54319624	chr19:53816370	A	G	1	0.96348	0.98763	Protein unc-93 homolog B1	EFO_0004747	Sun B	29875488	European	2018	-0.3863	0.0297	8.91e-39	-	3301	no
EZR	rs62143194	19_54319624	NEU	19	54319624	C	G	9278	0.7859	-0.3151	0.0185	2.25e-65	+-?-+----	FALSE	chr19:54319624	chr19:53816370	A	G	1	0.96348	0.98763	Protein-tyrosine kinase 2-beta	EFO_0004747	Sun B	29875488	European	2018	-0.2233	0.0302	1.35e-13	-	3301	no
EZR	rs62143194	19_54319624	NEU	19	54319624	C	G	9278	0.7859	-0.3151	0.0185	2.25e-65	+-?-+----	FALSE	chr19:54319624	chr19:53816370	A	G	1	0.96348	0.98763	Protein-tyrosine sulfotransferase 2	EFO_0004747	Sun B	29875488	European	2018	0.2134	0.0302	1.51e-12	+	3301	no
EZR	rs62143194	19_54319624	NEU	19	54319624	C	G	9278	0.7859	-0.3151	0.0185	2.25e-65	+-?-+----	FALSE	chr19:54319624	chr19:53816370	A	G	1	0.96348	0.98763	Protocadherin beta-1	EFO_0004747	Sun B	29875488	European	2018	0.1344	0.0303	9.33e-06	+	3301	no
EZR	rs62143194	19_54319624	NEU	19	54319624	C	G	9278	0.7859	-0.3151	0.0185	2.25e-65	+-?-+----	FALSE	chr19:54319624	chr19:53816370	A	G	1	0.96348	0.98763	Protocadherin-10	EFO_0004747	Sun B	29875488	European	2018	-0.2013	0.0302	2.69e-11	-	3301	no
EZR	rs62143194	19_54319624	NEU	19	54319624	C	G	9278	0.7859	-0.3151	0.0185	2.25e-65	+-?-+----	FALSE	chr19:54319624	chr19:53816370	A	G	1	0.96348	0.98763	Protocadherin-15	EFO_0004747	Sun B	29875488	European	2018	0.1506	0.0303	6.76e-07	+	3301	no
EZR	rs62143194	19_54319624	NEU	19	54319624	C	G	9278	0.7859	-0.3151	0.0185	2.25e-65	+-?-+----	FALSE	chr19:54319624	chr19:53816370	A	G	1	0.96348	0.98763	Pseudokinase FAM20A	EFO_0004747	Sun B	29875488	European	2018	0.1655	0.0303	4.57e-08	+	3301	no
EZR	rs62143194	19_54319624	NEU	19	54319624	C	G	9278	0.7859	-0.3151	0.0185	2.25e-65	+-?-+----	FALSE	chr19:54319624	chr19:53816370	A	G	1	0.96348	0.98763	Pterin-4-alpha-carbinolamine dehydratase	EFO_0004747	Sun B	29875488	European	2018	-0.1803	0.0303	2.51e-09	-	3301	no
EZR	rs62143194	19_54319624	NEU	19	54319624	C	G	9278	0.7859	-0.3151	0.0185	2.25e-65	+-?-+----	FALSE	chr19:54319624	chr19:53816370	A	G	1	0.96348	0.98763	Pulmonary surfactant-associated protein D	EFO_0004747	Sun B	29875488	European	2018	-0.7161	0.0277	6.92e-147	-	3301	no
EZR	rs62143194	19_54319624	NEU	19	54319624	C	G	9278	0.7859	-0.3151	0.0185	2.25e-65	+-?-+----	FALSE	chr19:54319624	chr19:53816370	A	G	1	0.96348	0.98763	Purine nucleoside phosphorylase	EFO_0004747	Sun B	29875488	European	2018	-0.2278	0.0302	4.17e-14	-	3301	no
EZR	rs62143194	19_54319624	NEU	19	54319624	C	G	9278	0.7859	-0.3151	0.0185	2.25e-65	+-?-+----	FALSE	chr19:54319624	chr19:53816370	A	G	1	0.96348	0.98763	Pyridoxal kinase	EFO_0004747	Sun B	29875488	European	2018	-0.4815	0.0292	6.17e-61	-	3301	no
EZR	rs62143194	19_54319624	NEU	19	54319624	C	G	9278	0.7859	-0.3151	0.0185	2.25e-65	+-?-+----	FALSE	chr19:54319624	chr19:53816370	A	G	1	0.96348	0.98763	Pyruvate carboxylase, mitochondrial	EFO_0004747	Sun B	29875488	European	2018	0.1354	0.0303	7.94e-06	+	3301	no
EZR	rs62143194	19_54319624	NEU	19	54319624	C	G	9278	0.7859	-0.3151	0.0185	2.25e-65	+-?-+----	FALSE	chr19:54319624	chr19:53816370	A	G	1	0.96348	0.98763	RAC-alpha/beta/gamma serine/threonine-protein kinase	EFO_0004747	Sun B	29875488	European	2018	-0.4017	0.0296	6.17e-42	-	3301	no
EZR	rs62143194	19_54319624	NEU	19	54319624	C	G	9278	0.7859	-0.3151	0.0185	2.25e-65	+-?-+----	FALSE	chr19:54319624	chr19:53816370	A	G	1	0.96348	0.98763	RAC-alpha/beta/gamma serine/threonine-protein kinase	EFO_0004747	Sun B	29875488	European	2018	-0.4282	0.0295	9.12e-48	-	3301	no
EZR	rs62143194	19_54319624	NEU	19	54319624	C	G	9278	0.7859	-0.3151	0.0185	2.25e-65	+-?-+----	FALSE	chr19:54319624	chr19:53816370	A	G	1	0.96348	0.98763	RAC-beta serine/threonine-protein kinase	EFO_0004747	Sun B	29875488	European	2018	-0.4062	0.0296	6.61e-43	-	3301	no
EZR	rs62143194	19_54319624	NEU	19	54319624	C	G	9278	0.7859	-0.3151	0.0185	2.25e-65	+-?-+----	FALSE	chr19:54319624	chr19:53816370	A	G	1	0.96348	0.98763	RELT-like protein 2	EFO_0004747	Sun B	29875488	European	2018	0.1392	0.0303	4.47e-06	+	3301	no
EZR	rs62143194	19_54319624	NEU	19	54319624	C	G	9278	0.7859	-0.3151	0.0185	2.25e-65	+-?-+----	FALSE	chr19:54319624	chr19:53816370	A	G	1	0.96348	0.98763	RGM domain family member B	EFO_0004747	Sun B	29875488	European	2018	0.1711	0.0303	1.58e-08	+	3301	no
EZR	rs62143194	19_54319624	NEU	19	54319624	C	G	9278	0.7859	-0.3151	0.0185	2.25e-65	+-?-+----	FALSE	chr19:54319624	chr19:53816370	A	G	1	0.96348	0.98763	RING finger protein 148	EFO_0004747	Sun B	29875488	European	2018	0.135	0.0303	8.51e-06	+	3301	no
EZR	rs62143194	19_54319624	NEU	19	54319624	C	G	9278	0.7859	-0.3151	0.0185	2.25e-65	+-?-+----	FALSE	chr19:54319624	chr19:53816370	A	G	1	0.96348	0.98763	RNA polymerase II subunit A C-terminal domain phosphatase SSU72	EFO_0004747	Sun B	29875488	European	2018	-0.6128	0.0285	1.15e-102	-	3301	no
EZR	rs62143194	19_54319624	NEU	19	54319624	C	G	9278	0.7859	-0.3151	0.0185	2.25e-65	+-?-+----	FALSE	chr19:54319624	chr19:53816370	A	G	1	0.96348	0.98763	RNA-binding protein 3	EFO_0004747	Sun B	29875488	European	2018	-0.6846	0.028	3.47e-132	-	3301	no
EZR	rs62143194	19_54319624	NEU	19	54319624	C	G	9278	0.7859	-0.3151	0.0185	2.25e-65	+-?-+----	FALSE	chr19:54319624	chr19:53816370	A	G	1	0.96348	0.98763	RNA-binding protein 39	EFO_0004747	Sun B	29875488	European	2018	-0.4586	0.0293	4.68e-55	-	3301	no
EZR	rs62143194	19_54319624	NEU	19	54319624	C	G	9278	0.7859	-0.3151	0.0185	2.25e-65	+-?-+----	FALSE	chr19:54319624	chr19:53816370	A	G	1	0.96348	0.98763	RNA-binding protein 40	EFO_0004747	Sun B	29875488	European	2018	-0.1442	0.0303	1.95e-06	-	3301	no
EZR	rs62143194	19_54319624	NEU	19	54319624	C	G	9278	0.7859	-0.3151	0.0185	2.25e-65	+-?-+----	FALSE	chr19:54319624	chr19:53816370	A	G	1	0.96348	0.98763	RNA-binding protein EWS	EFO_0004747	Sun B	29875488	European	2018	-0.6155	0.0285	1.05e-103	-	3301	no
EZR	rs62143194	19_54319624	NEU	19	54319624	C	G	9278	0.7859	-0.3151	0.0185	2.25e-65	+-?-+----	FALSE	chr19:54319624	chr19:53816370	A	G	1	0.96348	0.98763	Ragulator complex protein LAMTOR3	EFO_0004747	Sun B	29875488	European	2018	-0.2817	0.03	6.31e-21	-	3301	no
EZR	rs62143194	19_54319624	NEU	19	54319624	C	G	9278	0.7859	-0.3151	0.0185	2.25e-65	+-?-+----	FALSE	chr19:54319624	chr19:53816370	A	G	1	0.96348	0.98763	Ran-binding protein 3	EFO_0004747	Sun B	29875488	European	2018	-0.1893	0.0302	3.8e-10	-	3301	no
EZR	rs62143194	19_54319624	NEU	19	54319624	C	G	9278	0.7859	-0.3151	0.0185	2.25e-65	+-?-+----	FALSE	chr19:54319624	chr19:53816370	A	G	1	0.96348	0.98763	Rap1 GTPase-activating protein 1	EFO_0004747	Sun B	29875488	European	2018	-0.3123	0.0299	1.66e-25	-	3301	no
EZR	rs62143194	19_54319624	NEU	19	54319624	C	G	9278	0.7859	-0.3151	0.0185	2.25e-65	+-?-+----	FALSE	chr19:54319624	chr19:53816370	A	G	1	0.96348	0.98763	Ras-related C3 botulinum toxin substrate 3	EFO_0004747	Sun B	29875488	European	2018	-0.3102	0.0299	3.72e-25	-	3301	no
EZR	rs62143194	19_54319624	NEU	19	54319624	C	G	9278	0.7859	-0.3151	0.0185	2.25e-65	+-?-+----	FALSE	chr19:54319624	chr19:53816370	A	G	1	0.96348	0.98763	Ras-related protein Rab-14	EFO_0004747	Sun B	29875488	European	2018	-0.2973	0.03	3.39e-23	-	3301	no
EZR	rs62143194	19_54319624	NEU	19	54319624	C	G	9278	0.7859	-0.3151	0.0185	2.25e-65	+-?-+----	FALSE	chr19:54319624	chr19:53816370	A	G	1	0.96348	0.98763	Ras-related protein Rab-27A	EFO_0004747	Sun B	29875488	European	2018	-0.1776	0.0302	4.27e-09	-	3301	no
EZR	rs62143194	19_54319624	NEU	19	54319624	C	G	9278	0.7859	-0.3151	0.0185	2.25e-65	+-?-+----	FALSE	chr19:54319624	chr19:53816370	A	G	1	0.96348	0.98763	Receptor tyrosine-protein kinase erbB-3	EFO_0004747	Sun B	29875488	European	2018	0.1434	0.0303	2.24e-06	+	3301	no
EZR	rs62143194	19_54319624	NEU	19	54319624	C	G	9278	0.7859	-0.3151	0.0185	2.25e-65	+-?-+----	FALSE	chr19:54319624	chr19:53816370	A	G	1	0.96348	0.98763	Receptor-interacting serine/threonine-protein kinase 2	EFO_0004747	Sun B	29875488	European	2018	-0.138	0.0303	5.25e-06	-	3301	no
EZR	rs62143194	19_54319624	NEU	19	54319624	C	G	9278	0.7859	-0.3151	0.0185	2.25e-65	+-?-+----	FALSE	chr19:54319624	chr19:53816370	A	G	1	0.96348	0.98763	Receptor-type tyrosine-protein phosphatase eta	EFO_0004747	Sun B	29875488	European	2018	0.1661	0.0303	4.17e-08	+	3301	no
EZR	rs62143194	19_54319624	NEU	19	54319624	C	G	9278	0.7859	-0.3151	0.0185	2.25e-65	+-?-+----	FALSE	chr19:54319624	chr19:53816370	A	G	1	0.96348	0.98763	Regulator of G-protein signaling 18	EFO_0004747	Sun B	29875488	European	2018	-0.2464	0.0301	2.82e-16	-	3301	no
EZR	rs62143194	19_54319624	NEU	19	54319624	C	G	9278	0.7859	-0.3151	0.0185	2.25e-65	+-?-+----	FALSE	chr19:54319624	chr19:53816370	A	G	1	0.96348	0.98763	Regulator of microtubule dynamics protein 1	EFO_0004747	Sun B	29875488	European	2018	-0.6645	0.0281	2.14e-123	-	3301	no
EZR	rs62143194	19_54319624	NEU	19	54319624	C	G	9278	0.7859	-0.3151	0.0185	2.25e-65	+-?-+----	FALSE	chr19:54319624	chr19:53816370	A	G	1	0.96348	0.98763	Regulatory factor X-associated protein	EFO_0004747	Sun B	29875488	European	2018	-0.2427	0.0301	7.41e-16	-	3301	no
EZR	rs62143194	19_54319624	NEU	19	54319624	C	G	9278	0.7859	-0.3151	0.0185	2.25e-65	+-?-+----	FALSE	chr19:54319624	chr19:53816370	A	G	1	0.96348	0.98763	Replication initiator 1	EFO_0004747	Sun B	29875488	European	2018	-0.1982	0.0302	5.37e-11	-	3301	no
EZR	rs62143194	19_54319624	NEU	19	54319624	C	G	9278	0.7859	-0.3151	0.0185	2.25e-65	+-?-+----	FALSE	chr19:54319624	chr19:53816370	A	G	1	0.96348	0.98763	Retinoblastoma-binding protein 5	EFO_0004747	Sun B	29875488	European	2018	0.179	0.0303	3.31e-09	+	3301	no
EZR	rs62143194	19_54319624	NEU	19	54319624	C	G	9278	0.7859	-0.3151	0.0185	2.25e-65	+-?-+----	FALSE	chr19:54319624	chr19:53816370	A	G	1	0.96348	0.98763	Retinoic acid receptor responder protein 3	EFO_0004747	Sun B	29875488	European	2018	-0.2022	0.0302	2.19e-11	-	3301	no
EZR	rs62143194	19_54319624	NEU	19	54319624	C	G	9278	0.7859	-0.3151	0.0185	2.25e-65	+-?-+----	FALSE	chr19:54319624	chr19:53816370	C	G	0	1	1	Signal transducer and activator of transcription 6	EFO_0004747	Sun B	29875488	European	2018	-0.6125	0.0288	4.37e-100	-	3301	no
EZR	rs62143194	19_54319624	NEU	19	54319624	C	G	9278	0.7859	-0.3151	0.0185	2.25e-65	+-?-+----	FALSE	chr19:54319624	chr19:53816370	C	G	0	1	1	Signal-regulatory protein beta-2	EFO_0004747	Sun B	29875488	European	2018	-0.4813	0.0296	1.58e-59	-	3301	no
EZR	rs62143194	19_54319624	NEU	19	54319624	C	G	9278	0.7859	-0.3151	0.0185	2.25e-65	+-?-+----	FALSE	chr19:54319624	chr19:53816370	C	G	0	1	1	Ski-like protein	EFO_0004747	Sun B	29875488	European	2018	-0.3172	0.0302	9.55e-26	-	3301	no
EZR	rs62143194	19_54319624	NEU	19	54319624	C	G	9278	0.7859	-0.3151	0.0185	2.25e-65	+-?-+----	FALSE	chr19:54319624	chr19:53816370	C	G	0	1	1	Small conductance calcium-activated potassium channel protein 1	EFO_0004747	Sun B	29875488	European	2018	0.1358	0.0307	9.33e-06	+	3301	no
EZR	rs62143194	19_54319624	NEU	19	54319624	C	G	9278	0.7859	-0.3151	0.0185	2.25e-65	+-?-+----	FALSE	chr19:54319624	chr19:53816370	C	G	0	1	1	Small ubiquitin-related modifier 3	EFO_0004747	Sun B	29875488	European	2018	-0.7726	0.0277	9.33e-172	-	3301	no
EZR	rs62143194	19_54319624	NEU	19	54319624	C	G	9278	0.7859	-0.3151	0.0185	2.25e-65	+-?-+----	FALSE	chr19:54319624	chr19:53816370	C	G	0	1	1	Small ubiquitin-related modifier 3	EFO_0004747	Sun B	29875488	European	2018	-0.7387	0.0279	3.8e-154	-	3301	no
EZR	rs62143194	19_54319624	NEU	19	54319624	C	G	9278	0.7859	-0.3151	0.0185	2.25e-65	+-?-+----	FALSE	chr19:54319624	chr19:53816370	C	G	0	1	1	Sorting nexin-17	EFO_0004747	Sun B	29875488	European	2018	-0.1377	0.0307	7.08e-06	-	3301	no
EZR	rs62143194	19_54319624	NEU	19	54319624	C	G	9278	0.7859	-0.3151	0.0185	2.25e-65	+-?-+----	FALSE	chr19:54319624	chr19:53816370	C	G	0	1	1	Sperm-associated antigen 11A	EFO_0004747	Sun B	29875488	European	2018	-0.3256	0.0302	4.68e-27	-	3301	no
EZR	rs62143194	19_54319624	NEU	19	54319624	C	G	9278	0.7859	-0.3151	0.0185	2.25e-65	+-?-+----	FALSE	chr19:54319624	chr19:53816370	C	G	0	1	1	Sphingosine kinase 2	EFO_0004747	Sun B	29875488	European	2018	0.1507	0.0306	8.51e-07	+	3301	no
EZR	rs62143194	19_54319624	NEU	19	54319624	C	G	9278	0.7859	-0.3151	0.0185	2.25e-65	+-?-+----	FALSE	chr19:54319624	chr19:53816370	C	G	0	1	1	Spliceosome RNA helicase DDX39B	EFO_0004747	Sun B	29875488	European	2018	-0.6612	0.0285	6.03e-119	-	3301	no
EZR	rs62143194	19_54319624	NEU	19	54319624	C	G	9278	0.7859	-0.3151	0.0185	2.25e-65	+-?-+----	FALSE	chr19:54319624	chr19:53816370	C	G	0	1	1	Stanniocalcin-2	EFO_0004747	Sun B	29875488	European	2018	0.1391	0.0306	5.62e-06	+	3301	no
EZR	rs62143194	19_54319624	NEU	19	54319624	C	G	9278	0.7859	-0.3151	0.0185	2.25e-65	+-?-+----	FALSE	chr19:54319624	chr19:53816370	C	G	0	1	1	Stathmin-2	EFO_0004747	Sun B	29875488	European	2018	-0.6984	0.0282	5.5e-135	-	3301	no
EZR	rs62143194	19_54319624	NEU	19	54319624	C	G	9278	0.7859	-0.3151	0.0185	2.25e-65	+-?-+----	FALSE	chr19:54319624	chr19:53816370	C	G	0	1	1	Stathmin-3	EFO_0004747	Sun B	29875488	European	2018	-0.5932	0.029	3.16e-93	-	3301	no
EZR	rs62143194	19_54319624	NEU	19	54319624	C	G	9278	0.7859	-0.3151	0.0185	2.25e-65	+-?-+----	FALSE	chr19:54319624	chr19:53816370	C	G	0	1	1	Stathmin-4	EFO_0004747	Sun B	29875488	European	2018	-0.2525	0.0304	1.05e-16	-	3301	no
EZR	rs62143194	19_54319624	NEU	19	54319624	C	G	9278	0.7859	-0.3151	0.0185	2.25e-65	+-?-+----	FALSE	chr19:54319624	chr19:53816370	C	G	0	1	1	Stromal cell-derived factor 1	EFO_0004747	Sun B	29875488	European	2018	0.1457	0.0306	1.95e-06	+	3301	no
EZR	rs62143194	19_54319624	NEU	19	54319624	C	G	9278	0.7859	-0.3151	0.0185	2.25e-65	+-?-+----	FALSE	chr19:54319624	chr19:53816370	G	A	1	0.96348	0.98763	RNA polymerase II subunit A C-terminal domain phosphatase SSU72	EFO_0004747	Sun B	29875488	European	2018	-0.6158	0.0285	2.51e-103	-	3301	no
EZR	rs62143194	19_54319624	NEU	19	54319624	C	G	9278	0.7859	-0.3151	0.0185	2.25e-65	+-?-+----	FALSE	chr19:54319624	chr19:53816370	G	A	1	0.96348	0.98763	RNA-binding protein 3	EFO_0004747	Sun B	29875488	European	2018	-0.6904	0.028	3.63e-134	-	3301	no
EZR	rs62143194	19_54319624	NEU	19	54319624	C	G	9278	0.7859	-0.3151	0.0185	2.25e-65	+-?-+----	FALSE	chr19:54319624	chr19:53816370	C	G	0	1	1	Structural maintenance of chromosomes protein 3	EFO_0004747	Sun B	29875488	European	2018	-0.6564	0.0285	5.75e-117	-	3301	no
EZR	rs62143194	19_54319624	NEU	19	54319624	C	G	9278	0.7859	-0.3151	0.0185	2.25e-65	+-?-+----	FALSE	chr19:54319624	chr19:53816370	C	G	0	1	1	Sulfhydryl oxidase 1	EFO_0004747	Sun B	29875488	European	2018	0.175	0.0306	1.05e-08	+	3301	no
EZR	rs62143194	19_54319624	NEU	19	54319624	C	G	9278	0.7859	-0.3151	0.0185	2.25e-65	+-?-+----	FALSE	chr19:54319624	chr19:53816370	C	G	0	1	1	Sulfiredoxin-1	EFO_0004747	Sun B	29875488	European	2018	-0.1722	0.0306	1.82e-08	-	3301	no
EZR	rs62143194	19_54319624	NEU	19	54319624	C	G	9278	0.7859	-0.3151	0.0185	2.25e-65	+-?-+----	FALSE	chr19:54319624	chr19:53816370	C	G	0	1	1	Sushi domain-containing protein 1	EFO_0004747	Sun B	29875488	European	2018	0.1699	0.0306	2.88e-08	+	3301	no
EZR	rs62143194	19_54319624	NEU	19	54319624	C	G	9278	0.7859	-0.3151	0.0185	2.25e-65	+-?-+----	FALSE	chr19:54319624	chr19:53816370	C	G	0	1	1	Switch-associated protein 70	EFO_0004747	Sun B	29875488	European	2018	-0.5976	0.0289	9.33e-95	-	3301	no
EZR	rs62143194	19_54319624	NEU	19	54319624	C	G	9278	0.7859	-0.3151	0.0185	2.25e-65	+-?-+----	FALSE	chr19:54319624	chr19:53816370	C	G	0	1	1	Syntaxin-7	EFO_0004747	Sun B	29875488	European	2018	-0.5205	0.0294	3.47e-70	-	3301	no
EZR	rs62143194	19_54319624	NEU	19	54319624	C	G	9278	0.7859	-0.3151	0.0185	2.25e-65	+-?-+----	FALSE	chr19:54319624	chr19:53816370	C	G	0	1	1	Syntaxin-8	EFO_0004747	Sun B	29875488	European	2018	-0.3362	0.0302	8.32e-29	-	3301	no
EZR	rs62143194	19_54319624	NEU	19	54319624	C	G	9278	0.7859	-0.3151	0.0185	2.25e-65	+-?-+----	FALSE	chr19:54319624	chr19:53816370	C	G	0	1	1	T-cell surface glycoprotein CD4	EFO_0004747	Sun B	29875488	European	2018	0.1994	0.0305	6.61e-11	+	3301	no
EZR	rs62143194	19_54319624	NEU	19	54319624	C	G	9278	0.7859	-0.3151	0.0185	2.25e-65	+-?-+----	FALSE	chr19:54319624	chr19:53816370	C	G	0	1	1	T-lymphocyte activation antigen CD86	EFO_0004747	Sun B	29875488	European	2018	0.1367	0.0307	8.32e-06	+	3301	no
EZR	rs62143194	19_54319624	NEU	19	54319624	C	G	9278	0.7859	-0.3151	0.0185	2.25e-65	+-?-+----	FALSE	chr19:54319624	chr19:53816370	C	G	0	1	1	TATA-box-binding protein	EFO_0004747	Sun B	29875488	European	2018	0.1396	0.0307	5.25e-06	+	3301	no
EZR	rs62143194	19_54319624	NEU	19	54319624	C	G	9278	0.7859	-0.3151	0.0185	2.25e-65	+-?-+----	FALSE	chr19:54319624	chr19:53816370	C	G	0	1	1	TPA-induced transmembrane protein	EFO_0004747	Sun B	29875488	European	2018	0.1402	0.0306	4.79e-06	+	3301	no
EZR	rs62143194	19_54319624	NEU	19	54319624	C	G	9278	0.7859	-0.3151	0.0185	2.25e-65	+-?-+----	FALSE	chr19:54319624	chr19:53816370	C	G	0	1	1	Talin-2	EFO_0004747	Sun B	29875488	European	2018	-0.2492	0.0304	2.69e-16	-	3301	no
EZR	rs62143194	19_54319624	NEU	19	54319624	C	G	9278	0.7859	-0.3151	0.0185	2.25e-65	+-?-+----	FALSE	chr19:54319624	chr19:53816370	C	G	0	1	1	Tax1-binding protein 3	EFO_0004747	Sun B	29875488	European	2018	-0.2767	0.0304	8.32e-20	-	3301	no
EZR	rs62143194	19_54319624	NEU	19	54319624	C	G	9278	0.7859	-0.3151	0.0185	2.25e-65	+-?-+----	FALSE	chr19:54319624	chr19:53816370	C	G	0	1	1	Testican-1	EFO_0004747	Sun B	29875488	European	2018	-0.2453	0.0305	7.94e-16	-	3301	no
EZR	rs62143194	19_54319624	NEU	19	54319624	C	G	9278	0.7859	-0.3151	0.0185	2.25e-65	+-?-+----	FALSE	chr19:54319624	chr19:53816370	C	G	0	1	1	Testis-expressed sequence 29 protein	EFO_0004747	Sun B	29875488	European	2018	-0.2499	0.0304	2.24e-16	-	3301	no
EZR	rs62143194	19_54319624	NEU	19	54319624	C	G	9278	0.7859	-0.3151	0.0185	2.25e-65	+-?-+----	FALSE	chr19:54319624	chr19:53816370	C	G	0	1	1	Tetratricopeptide repeat protein 9B	EFO_0004747	Sun B	29875488	European	2018	-0.1357	0.0307	9.55e-06	-	3301	no
EZR	rs62143194	19_54319624	NEU	19	54319624	C	G	9278	0.7859	-0.3151	0.0185	2.25e-65	+-?-+----	FALSE	chr19:54319624	chr19:53816370	C	G	0	1	1	Thioredoxin reductase 1, cytoplasmic	EFO_0004747	Sun B	29875488	European	2018	-0.4451	0.0298	1.45e-50	-	3301	no
EZR	rs62143194	19_54319624	NEU	19	54319624	C	G	9278	0.7859	-0.3151	0.0185	2.25e-65	+-?-+----	FALSE	chr19:54319624	chr19:53816370	C	G	0	1	1	Thrombopoietin Receptor	EFO_0004747	Sun B	29875488	European	2018	0.2103	0.0305	5.62e-12	+	3301	no
EZR	rs62143194	19_54319624	NEU	19	54319624	C	G	9278	0.7859	-0.3151	0.0185	2.25e-65	+-?-+----	FALSE	chr19:54319624	chr19:53816370	C	G	0	1	1	Thymidine kinase, cytosolic	EFO_0004747	Sun B	29875488	European	2018	0.1377	0.0307	7.08e-06	+	3301	no
EZR	rs62143194	19_54319624	NEU	19	54319624	C	G	9278	0.7859	-0.3151	0.0185	2.25e-65	+-?-+----	FALSE	chr19:54319624	chr19:53816370	C	G	0	1	1	Thymocyte nuclear protein 1	EFO_0004747	Sun B	29875488	European	2018	-0.3079	0.0303	2.69e-24	-	3301	no
EZR	rs62143194	19_54319624	NEU	19	54319624	C	G	9278	0.7859	-0.3151	0.0185	2.25e-65	+-?-+----	FALSE	chr19:54319624	chr19:53816370	C	G	0	1	1	Toll-interacting protein	EFO_0004747	Sun B	29875488	European	2018	-0.2799	0.0304	2.95e-20	-	3301	no
EZR	rs62143194	19_54319624	NEU	19	54319624	C	G	9278	0.7859	-0.3151	0.0185	2.25e-65	+-?-+----	FALSE	chr19:54319624	chr19:53816370	C	G	0	1	1	Toll/interleukin-1 receptor domain-containing adapter protein	EFO_0004747	Sun B	29875488	European	2018	-0.6148	0.0288	6.31e-101	-	3301	no
EZR	rs62143194	19_54319624	NEU	19	54319624	C	G	9278	0.7859	-0.3151	0.0185	2.25e-65	+-?-+----	FALSE	chr19:54319624	chr19:53816370	C	G	0	1	1	Transformer-2 protein homolog beta	EFO_0004747	Sun B	29875488	European	2018	-0.4056	0.0299	7.76e-42	-	3301	no
EZR	rs62143194	19_54319624	NEU	19	54319624	C	G	9278	0.7859	-0.3151	0.0185	2.25e-65	+-?-+----	FALSE	chr19:54319624	chr19:53816370	C	G	0	1	1	Transforming growth factor beta-3	EFO_0004747	Sun B	29875488	European	2018	0.217	0.0305	1.17e-12	+	3301	no
EZR	rs62143194	19_54319624	NEU	19	54319624	C	G	9278	0.7859	-0.3151	0.0185	2.25e-65	+-?-+----	FALSE	chr19:54319624	chr19:53816370	C	G	0	1	1	Transforming protein RhoA	EFO_0004747	Sun B	29875488	European	2018	-0.5842	0.029	3.89e-90	-	3301	no
EZR	rs62143194	19_54319624	NEU	19	54319624	C	G	9278	0.7859	-0.3151	0.0185	2.25e-65	+-?-+----	FALSE	chr19:54319624	chr19:53816370	C	G	0	1	1	Transketolase	EFO_0004747	Sun B	29875488	European	2018	-0.5006	0.0295	1.26e-64	-	3301	no
EZR	rs62143194	19_54319624	NEU	19	54319624	C	G	9278	0.7859	-0.3151	0.0185	2.25e-65	+-?-+----	FALSE	chr19:54319624	chr19:53816370	C	G	0	1	1	Translation initiation factor eIF-2B subunit alpha	EFO_0004747	Sun B	29875488	European	2018	-0.3296	0.0302	1.02e-27	-	3301	no
EZR	rs62143194	19_54319624	NEU	19	54319624	C	G	9278	0.7859	-0.3151	0.0185	2.25e-65	+-?-+----	FALSE	chr19:54319624	chr19:53816370	C	G	0	1	1	Translationally-controlled tumor protein	EFO_0004747	Sun B	29875488	European	2018	-0.5006	0.0295	1.26e-64	-	3301	no
EZR	rs62143194	19_54319624	NEU	19	54319624	C	G	9278	0.7859	-0.3151	0.0185	2.25e-65	+-?-+----	FALSE	chr19:54319624	chr19:53816370	C	G	0	1	1	Transmembrane emp24 domain-containing protein 4	EFO_0004747	Sun B	29875488	European	2018	0.1362	0.0307	8.91e-06	+	3301	no
EZR	rs62143194	19_54319624	NEU	19	54319624	C	G	9278	0.7859	-0.3151	0.0185	2.25e-65	+-?-+----	FALSE	chr19:54319624	chr19:53816370	C	G	0	1	1	Transmembrane protein 132B	EFO_0004747	Sun B	29875488	European	2018	0.1382	0.0306	6.46e-06	+	3301	no
EZR	rs62143194	19_54319624	NEU	19	54319624	C	G	9278	0.7859	-0.3151	0.0185	2.25e-65	+-?-+----	FALSE	chr19:54319624	chr19:53816370	C	G	0	1	1	Transmembrane protein 230	EFO_0004747	Sun B	29875488	European	2018	-0.3013	0.0303	2.69e-23	-	3301	no
EZR	rs62143194	19_54319624	NEU	19	54319624	C	G	9278	0.7859	-0.3151	0.0185	2.25e-65	+-?-+----	FALSE	chr19:54319624	chr19:53816370	C	G	0	1	1	Transmembrane protein 41B	EFO_0004747	Sun B	29875488	European	2018	0.1596	0.0306	1.86e-07	+	3301	no
EZR	rs62143194	19_54319624	NEU	19	54319624	C	G	9278	0.7859	-0.3151	0.0185	2.25e-65	+-?-+----	FALSE	chr19:54319624	chr19:53816370	C	G	0	1	1	Triosephosphate isomerase	EFO_0004747	Sun B	29875488	European	2018	-0.5073	0.0295	1.82e-66	-	3301	no
EZR	rs62143194	19_54319624	NEU	19	54319624	C	G	9278	0.7859	-0.3151	0.0185	2.25e-65	+-?-+----	FALSE	chr19:54319624	chr19:53816370	C	G	0	1	1	Troponin I, cardiac muscle	EFO_0004747	Sun B	29875488	European	2018	-0.3009	0.0303	3.09e-23	-	3301	no
EZR	rs62143194	19_54319624	NEU	19	54319624	C	G	9278	0.7859	-0.3151	0.0185	2.25e-65	+-?-+----	FALSE	chr19:54319624	chr19:53816370	C	G	0	1	1	Trypsin-3	EFO_0004747	Sun B	29875488	European	2018	0.1368	0.0307	8.13e-06	+	3301	no
EZR	rs62143194	19_54319624	NEU	19	54319624	C	G	9278	0.7859	-0.3151	0.0185	2.25e-65	+-?-+----	FALSE	chr19:54319624	chr19:53816370	C	G	0	1	1	Tryptase gamma	EFO_0004747	Sun B	29875488	European	2018	0.1808	0.0306	3.39e-09	+	3301	no
EZR	rs62143194	19_54319624	NEU	19	54319624	C	G	9278	0.7859	-0.3151	0.0185	2.25e-65	+-?-+----	FALSE	chr19:54319624	chr19:53816370	C	G	0	1	1	Tubulin--tyrosine ligase	EFO_0004747	Sun B	29875488	European	2018	-0.3539	0.0301	7.24e-32	-	3301	no
EZR	rs62143194	19_54319624	NEU	19	54319624	C	G	9278	0.7859	-0.3151	0.0185	2.25e-65	+-?-+----	FALSE	chr19:54319624	chr19:53816370	C	G	0	1	1	Tubulin-specific chaperone E	EFO_0004747	Sun B	29875488	European	2018	-0.412	0.0299	3.47e-43	-	3301	no
EZR	rs62143194	19_54319624	NEU	19	54319624	C	G	9278	0.7859	-0.3151	0.0185	2.25e-65	+-?-+----	FALSE	chr19:54319624	chr19:53816370	C	G	0	1	1	Tumor necrosis factor ligand superfamily member 14	EFO_0004747	Sun B	29875488	European	2018	-0.2983	0.0303	7.59e-23	-	3301	no
EZR	rs62143194	19_54319624	NEU	19	54319624	C	G	9278	0.7859	-0.3151	0.0185	2.25e-65	+-?-+----	FALSE	chr19:54319624	chr19:53816370	C	G	0	1	1	Tumor necrosis factor ligand superfamily member 18	EFO_0004747	Sun B	29875488	European	2018	0.1365	0.0307	8.51e-06	+	3301	no
EZR	rs62143194	19_54319624	NEU	19	54319624	C	G	9278	0.7859	-0.3151	0.0185	2.25e-65	+-?-+----	FALSE	chr19:54319624	chr19:53816370	C	G	0	1	1	Tumor necrosis factor ligand superfamily member 4	EFO_0004747	Sun B	29875488	European	2018	0.1459	0.0306	1.91e-06	+	3301	no
EZR	rs62143194	19_54319624	NEU	19	54319624	C	G	9278	0.7859	-0.3151	0.0185	2.25e-65	+-?-+----	FALSE	chr19:54319624	chr19:53816370	A	G	1	0.96963	0.99381	Alpha/beta hydrolase domain-containing protein 14A	EFO_0004747	Sun B	29875488	European	2018	-0.6127	0.0284	4.07e-103	-	3301	no
EZR	rs62143194	19_54319624	NEU	19	54319624	C	G	9278	0.7859	-0.3151	0.0185	2.25e-65	+-?-+----	FALSE	chr19:54319624	chr19:53816370	A	G	1	0.96963	0.99381	Angiogenic factor with G patch and FHA domains 1	EFO_0004747	Sun B	29875488	European	2018	-0.2079	0.0301	5.01e-12	-	3301	no
EZR	rs62143194	19_54319624	NEU	19	54319624	C	G	9278	0.7859	-0.3151	0.0185	2.25e-65	+-?-+----	FALSE	chr19:54319624	chr19:53816370	A	G	1	0.96963	0.99381	Angiopoietin-related protein 7	EFO_0004747	Sun B	29875488	European	2018	-0.1794	0.0302	2.82e-09	-	3301	no
EZR	rs62143194	19_54319624	NEU	19	54319624	C	G	9278	0.7859	-0.3151	0.0185	2.25e-65	+-?-+----	FALSE	chr19:54319624	chr19:53816370	A	G	1	0.96963	0.99381	Annexin A1	EFO_0004747	Sun B	29875488	European	2018	-0.6051	0.0285	2.95e-100	-	3301	no
EZR	rs62143194	19_54319624	NEU	19	54319624	C	G	9278	0.7859	-0.3151	0.0185	2.25e-65	+-?-+----	FALSE	chr19:54319624	chr19:53816370	A	G	1	0.96963	0.99381	Annexin A2	EFO_0004747	Sun B	29875488	European	2018	-0.8662	0.0263	3.98e-237	-	3301	no
EZR	rs62143194	19_54319624	NEU	19	54319624	C	G	9278	0.7859	-0.3151	0.0185	2.25e-65	+-?-+----	FALSE	chr19:54319624	chr19:53816370	A	G	1	0.96963	0.99381	Annexin A2	EFO_0004747	Sun B	29875488	European	2018	-0.8598	0.0264	1.38e-232	-	3301	no
EZR	rs62143194	19_54319624	NEU	19	54319624	C	G	9278	0.7859	-0.3151	0.0185	2.25e-65	+-?-+----	FALSE	chr19:54319624	chr19:53816370	A	G	1	0.96963	0.99381	Anterior gradient protein 2 homolog	EFO_0004747	Sun B	29875488	European	2018	0.1344	0.0303	8.91e-06	+	3301	no
EZR	rs62143194	19_54319624	NEU	19	54319624	C	G	9278	0.7859	-0.3151	0.0185	2.25e-65	+-?-+----	FALSE	chr19:54319624	chr19:53816370	A	G	1	0.96963	0.99381	Apoptotic protease-activating factor 1	EFO_0004747	Sun B	29875488	European	2018	-0.3806	0.0296	8.91e-38	-	3301	no
EZR	rs62143194	19_54319624	NEU	19	54319624	C	G	9278	0.7859	-0.3151	0.0185	2.25e-65	+-?-+----	FALSE	chr19:54319624	chr19:53816370	A	G	1	0.96963	0.99381	Inosine-5-monophosphate dehydrogenase 1	EFO_0004747	Sun B	29875488	European	2018	-0.2272	0.0301	4.37e-14	-	3301	no
EZR	rs62143194	19_54319624	NEU	19	54319624	C	G	9278	0.7859	-0.3151	0.0185	2.25e-65	+-?-+----	FALSE	chr19:54319624	chr19:53816370	A	G	1	0.96963	0.99381	Inositol 1,4,5-trisphosphate receptor-interacting protein-like 1	EFO_0004747	Sun B	29875488	European	2018	-0.6607	0.0281	2.57e-122	-	3301	no
EZR	rs62143194	19_54319624	NEU	19	54319624	C	G	9278	0.7859	-0.3151	0.0185	2.25e-65	+-?-+----	FALSE	chr19:54319624	chr19:53816370	A	G	1	0.96963	0.99381	Inositol polyphosphate 5-phosphatase OCRL-1	EFO_0004747	Sun B	29875488	European	2018	0.1414	0.0303	2.95e-06	+	3301	no
EZR	rs62143194	19_54319624	NEU	19	54319624	C	G	9278	0.7859	-0.3151	0.0185	2.25e-65	+-?-+----	FALSE	chr19:54319624	chr19:53816370	A	G	1	0.96963	0.99381	Insulin-degrading enzyme	EFO_0004747	Sun B	29875488	European	2018	0.1434	0.0303	2.14e-06	+	3301	no
EZR	rs62143194	19_54319624	NEU	19	54319624	C	G	9278	0.7859	-0.3151	0.0185	2.25e-65	+-?-+----	FALSE	chr19:54319624	chr19:53816370	A	G	1	0.96963	0.99381	Insulin-like growth factor-binding protein 7	EFO_0004747	Sun B	29875488	European	2018	0.1429	0.0303	2.29e-06	+	3301	no
EZR	rs62143194	19_54319624	NEU	19	54319624	C	G	9278	0.7859	-0.3151	0.0185	2.25e-65	+-?-+----	FALSE	chr19:54319624	chr19:53816370	A	G	1	0.96963	0.99381	Insulin-like peptide INSL6	EFO_0004747	Sun B	29875488	European	2018	0.1504	0.0302	6.61e-07	+	3301	no
EZR	rs62143194	19_54319624	NEU	19	54319624	C	G	9278	0.7859	-0.3151	0.0185	2.25e-65	+-?-+----	FALSE	chr19:54319624	chr19:53816370	A	G	1	0.96963	0.99381	Integral membrane protein 2A	EFO_0004747	Sun B	29875488	European	2018	-0.2491	0.03	1.1e-16	-	3301	no
EZR	rs62143194	19_54319624	NEU	19	54319624	C	G	9278	0.7859	-0.3151	0.0185	2.25e-65	+-?-+----	FALSE	chr19:54319624	chr19:53816370	A	G	1	0.96963	0.99381	Integral membrane protein 2C	EFO_0004747	Sun B	29875488	European	2018	0.1811	0.0302	2e-09	+	3301	no
EZR	rs62143194	19_54319624	NEU	19	54319624	C	G	9278	0.7859	-0.3151	0.0185	2.25e-65	+-?-+----	FALSE	chr19:54319624	chr19:53816370	A	G	1	0.96963	0.99381	Integrin alpha-5	EFO_0004747	Sun B	29875488	European	2018	0.1845	0.0302	9.77e-10	+	3301	no
EZR	rs62143194	19_54319624	NEU	19	54319624	C	G	9278	0.7859	-0.3151	0.0185	2.25e-65	+-?-+----	FALSE	chr19:54319624	chr19:53816370	A	G	1	0.96963	0.99381	Integrin alpha-I: beta-1 complex	EFO_0004747	Sun B	29875488	European	2018	-0.3734	0.0296	2.24e-36	-	3301	no
EZR	rs62143194	19_54319624	NEU	19	54319624	C	G	9278	0.7859	-0.3151	0.0185	2.25e-65	+-?-+----	FALSE	chr19:54319624	chr19:53816370	A	G	1	0.96963	0.99381	Intercellular adhesion molecule 3	EFO_0004747	Sun B	29875488	European	2018	0.1587	0.0302	1.51e-07	+	3301	no
EZR	rs62143194	19_54319624	NEU	19	54319624	C	G	9278	0.7859	-0.3151	0.0185	2.25e-65	+-?-+----	FALSE	chr19:54319624	chr19:53816370	A	G	1	0.96963	0.99381	Interferon alpha-4	EFO_0004747	Sun B	29875488	European	2018	0.155	0.0302	2.95e-07	+	3301	no
EZR	rs62143194	19_54319624	NEU	19	54319624	C	G	9278	0.7859	-0.3151	0.0185	2.25e-65	+-?-+----	FALSE	chr19:54319624	chr19:53816370	A	G	1	0.96963	0.99381	Interferon alpha-5	EFO_0004747	Sun B	29875488	European	2018	0.1395	0.0303	3.98e-06	+	3301	no
EZR	rs62143194	19_54319624	NEU	19	54319624	C	G	9278	0.7859	-0.3151	0.0185	2.25e-65	+-?-+----	FALSE	chr19:54319624	chr19:53816370	A	G	1	0.96963	0.99381	Interferon lambda receptor 1	EFO_0004747	Sun B	29875488	European	2018	0.1364	0.0303	6.61e-06	+	3301	no
EZR	rs62143194	19_54319624	NEU	19	54319624	C	G	9278	0.7859	-0.3151	0.0185	2.25e-65	+-?-+----	FALSE	chr19:54319624	chr19:53816370	A	G	1	0.96963	0.99381	Interferon lambda-2	EFO_0004747	Sun B	29875488	European	2018	0.1672	0.0302	3.09e-08	+	3301	no
EZR	rs62143194	19_54319624	NEU	19	54319624	C	G	9278	0.7859	-0.3151	0.0185	2.25e-65	+-?-+----	FALSE	chr19:54319624	chr19:53816370	A	G	1	0.96963	0.99381	Interferon omega-1	EFO_0004747	Sun B	29875488	European	2018	0.1446	0.0302	1.74e-06	+	3301	no
EZR	rs62143194	19_54319624	NEU	19	54319624	C	G	9278	0.7859	-0.3151	0.0185	2.25e-65	+-?-+----	FALSE	chr19:54319624	chr19:53816370	A	G	1	0.96963	0.99381	Interferon regulatory factor 2	EFO_0004747	Sun B	29875488	European	2018	-0.6299	0.0283	9.77e-110	-	3301	no
EZR	rs62143194	19_54319624	NEU	19	54319624	C	G	9278	0.7859	-0.3151	0.0185	2.25e-65	+-?-+----	FALSE	chr19:54319624	chr19:53816370	A	G	1	0.96963	0.99381	Interferon regulatory factor 4	EFO_0004747	Sun B	29875488	European	2018	-0.1771	0.0302	4.47e-09	-	3301	no
EZR	rs62143194	19_54319624	NEU	19	54319624	C	G	9278	0.7859	-0.3151	0.0185	2.25e-65	+-?-+----	FALSE	chr19:54319624	chr19:53816370	A	G	1	0.96963	0.99381	Interferon-induced protein with tetratricopeptide repeats 3	EFO_0004747	Sun B	29875488	European	2018	-0.3211	0.0298	5.25e-27	-	3301	no
EZR	rs62143194	19_54319624	NEU	19	54319624	C	G	9278	0.7859	-0.3151	0.0185	2.25e-65	+-?-+----	FALSE	chr19:54319624	chr19:53816370	A	G	1	0.96963	0.99381	Interleukin-1 alpha	EFO_0004747	Sun B	29875488	European	2018	-0.1477	0.0302	1.05e-06	-	3301	no
EZR	rs62143194	19_54319624	NEU	19	54319624	C	G	9278	0.7859	-0.3151	0.0185	2.25e-65	+-?-+----	FALSE	chr19:54319624	chr19:53816370	A	G	1	0.96963	0.99381	Interleukin-1 receptor antagonist protein	EFO_0004747	Sun B	29875488	European	2018	-0.1375	0.0303	5.5e-06	-	3301	no
EZR	rs62143194	19_54319624	NEU	19	54319624	C	G	9278	0.7859	-0.3151	0.0185	2.25e-65	+-?-+----	FALSE	chr19:54319624	chr19:53816370	A	G	1	0.96963	0.99381	Interleukin-1 receptor type 1	EFO_0004747	Sun B	29875488	European	2018	0.1463	0.0302	1.32e-06	+	3301	no
EZR	rs62143194	19_54319624	NEU	19	54319624	C	G	9278	0.7859	-0.3151	0.0185	2.25e-65	+-?-+----	FALSE	chr19:54319624	chr19:53816370	A	G	1	0.96963	0.99381	Interleukin-1 receptor type 2	EFO_0004747	Sun B	29875488	European	2018	0.1852	0.0302	8.32e-10	+	3301	no
EZR	rs62143194	19_54319624	NEU	19	54319624	C	G	9278	0.7859	-0.3151	0.0185	2.25e-65	+-?-+----	FALSE	chr19:54319624	chr19:53816370	A	G	1	0.96963	0.99381	Interleukin-1 receptor-like 2	EFO_0004747	Sun B	29875488	European	2018	0.1601	0.0302	1.17e-07	+	3301	no
EZR	rs62143194	19_54319624	NEU	19	54319624	C	G	9278	0.7859	-0.3151	0.0185	2.25e-65	+-?-+----	FALSE	chr19:54319624	chr19:53816370	A	G	1	0.96963	0.99381	Interleukin-10	EFO_0004747	Sun B	29875488	European	2018	0.1594	0.0302	1.35e-07	+	3301	no
EZR	rs62143194	19_54319624	NEU	19	54319624	C	G	9278	0.7859	-0.3151	0.0185	2.25e-65	+-?-+----	FALSE	chr19:54319624	chr19:53816370	A	G	1	0.96963	0.99381	Interleukin-10 receptor subunit beta	EFO_0004747	Sun B	29875488	European	2018	0.1645	0.0302	5.25e-08	+	3301	no
EZR	rs62143194	19_54319624	NEU	19	54319624	C	G	9278	0.7859	-0.3151	0.0185	2.25e-65	+-?-+----	FALSE	chr19:54319624	chr19:53816370	A	G	1	0.96963	0.99381	Interleukin-11	EFO_0004747	Sun B	29875488	European	2018	0.1544	0.0302	3.31e-07	+	3301	no
EZR	rs62143194	19_54319624	NEU	19	54319624	C	G	9278	0.7859	-0.3151	0.0185	2.25e-65	+-?-+----	FALSE	chr19:54319624	chr19:53816370	A	G	1	0.96963	0.99381	Interleukin-12	EFO_0004747	Sun B	29875488	European	2018	0.1399	0.0303	3.72e-06	+	3301	no
EZR	rs62143194	19_54319624	NEU	19	54319624	C	G	9278	0.7859	-0.3151	0.0185	2.25e-65	+-?-+----	FALSE	chr19:54319624	chr19:53816370	A	G	1	0.96963	0.99381	Interleukin-12 receptor subunit beta-1	EFO_0004747	Sun B	29875488	European	2018	0.2136	0.0301	1.35e-12	+	3301	no
EZR	rs62143194	19_54319624	NEU	19	54319624	C	G	9278	0.7859	-0.3151	0.0185	2.25e-65	+-?-+----	FALSE	chr19:54319624	chr19:53816370	A	G	1	0.96963	0.99381	Interleukin-13	EFO_0004747	Sun B	29875488	European	2018	0.1595	0.0302	1.32e-07	+	3301	no
EZR	rs62143194	19_54319624	NEU	19	54319624	C	G	9278	0.7859	-0.3151	0.0185	2.25e-65	+-?-+----	FALSE	chr19:54319624	chr19:53816370	A	G	1	0.96963	0.99381	Interleukin-15 receptor subunit alpha	EFO_0004747	Sun B	29875488	European	2018	0.1405	0.0303	3.39e-06	+	3301	no
EZR	rs62143194	19_54319624	NEU	19	54319624	C	G	9278	0.7859	-0.3151	0.0185	2.25e-65	+-?-+----	FALSE	chr19:54319624	chr19:53816370	A	G	1	0.96963	0.99381	Interleukin-16	EFO_0004747	Sun B	29875488	European	2018	-0.5025	0.0291	6.03e-67	-	3301	no
EZR	rs62143194	19_54319624	NEU	19	54319624	C	G	9278	0.7859	-0.3151	0.0185	2.25e-65	+-?-+----	FALSE	chr19:54319624	chr19:53816370	A	G	1	0.96963	0.99381	Interleukin-17 receptor D	EFO_0004747	Sun B	29875488	European	2018	0.139	0.0303	4.37e-06	+	3301	no
EZR	rs62143194	19_54319624	NEU	19	54319624	C	G	9278	0.7859	-0.3151	0.0185	2.25e-65	+-?-+----	FALSE	chr19:54319624	chr19:53816370	A	G	1	0.96963	0.99381	Interleukin-17A	EFO_0004747	Sun B	29875488	European	2018	0.1603	0.0302	1.12e-07	+	3301	no
EZR	rs62143194	19_54319624	NEU	19	54319624	C	G	9278	0.7859	-0.3151	0.0185	2.25e-65	+-?-+----	FALSE	chr19:54319624	chr19:53816370	A	G	1	0.96963	0.99381	Interleukin-17C	EFO_0004747	Sun B	29875488	European	2018	0.1385	0.0303	4.68e-06	+	3301	no
EZR	rs62143194	19_54319624	NEU	19	54319624	C	G	9278	0.7859	-0.3151	0.0185	2.25e-65	+-?-+----	FALSE	chr19:54319624	chr19:53816370	A	G	1	0.96963	0.99381	Interleukin-17F	EFO_0004747	Sun B	29875488	European	2018	0.1529	0.0302	4.27e-07	+	3301	no
EZR	rs62143194	19_54319624	NEU	19	54319624	C	G	9278	0.7859	-0.3151	0.0185	2.25e-65	+-?-+----	FALSE	chr19:54319624	chr19:53816370	A	G	1	0.96963	0.99381	Interleukin-18-binding protein	EFO_0004747	Sun B	29875488	European	2018	0.1417	0.0303	2.82e-06	+	3301	no
EZR	rs62143194	19_54319624	NEU	19	54319624	C	G	9278	0.7859	-0.3151	0.0185	2.25e-65	+-?-+----	FALSE	chr19:54319624	chr19:53816370	A	G	1	0.96963	0.99381	Interleukin-23	EFO_0004747	Sun B	29875488	European	2018	0.1477	0.0302	1.02e-06	+	3301	no
EZR	rs62143194	19_54319624	NEU	19	54319624	C	G	9278	0.7859	-0.3151	0.0185	2.25e-65	+-?-+----	FALSE	chr19:54319624	chr19:53816370	A	G	1	0.96963	0.99381	Interleukin-4 receptor subunit alpha	EFO_0004747	Sun B	29875488	European	2018	0.1645	0.0302	5.25e-08	+	3301	no
EZR	rs62143194	19_54319624	NEU	19	54319624	C	G	9278	0.7859	-0.3151	0.0185	2.25e-65	+-?-+----	FALSE	chr19:54319624	chr19:53816370	A	G	1	0.96963	0.99381	Interleukin-5	EFO_0004747	Sun B	29875488	European	2018	0.1583	0.0302	1.62e-07	+	3301	no
EZR	rs62143194	19_54319624	NEU	19	54319624	C	G	9278	0.7859	-0.3151	0.0185	2.25e-65	+-?-+----	FALSE	chr19:54319624	chr19:53816370	A	G	1	0.96963	0.99381	Interleukin-6 receptor subunit beta	EFO_0004747	Sun B	29875488	European	2018	0.1452	0.0303	1.58e-06	+	3301	no
EZR	rs62143194	19_54319624	NEU	19	54319624	C	G	9278	0.7859	-0.3151	0.0185	2.25e-65	+-?-+----	FALSE	chr19:54319624	chr19:53816370	A	G	1	0.96963	0.99381	Interleukin-7 receptor subunit alpha	EFO_0004747	Sun B	29875488	European	2018	0.2382	0.0301	2.34e-15	+	3301	no
EZR	rs62143194	19_54319624	NEU	19	54319624	C	G	9278	0.7859	-0.3151	0.0185	2.25e-65	+-?-+----	FALSE	chr19:54319624	chr19:53816370	A	G	1	0.96963	0.99381	Interleukin-9	EFO_0004747	Sun B	29875488	European	2018	0.1558	0.0302	2.57e-07	+	3301	no
EZR	rs62143194	19_54319624	NEU	19	54319624	C	G	9278	0.7859	-0.3151	0.0185	2.25e-65	+-?-+----	FALSE	chr19:54319624	chr19:53816370	A	G	1	0.96963	0.99381	Iron-sulfur cluster assembly enzyme ISCU, mitochondrial	EFO_0004747	Sun B	29875488	European	2018	-0.1439	0.0303	1.95e-06	-	3301	no
EZR	rs62143194	19_54319624	NEU	19	54319624	C	G	9278	0.7859	-0.3151	0.0185	2.25e-65	+-?-+----	FALSE	chr19:54319624	chr19:53816370	A	G	1	0.96963	0.99381	Kallikrein-4	EFO_0004747	Sun B	29875488	European	2018	0.174	0.0302	8.32e-09	+	3301	no
EZR	rs62143194	19_54319624	NEU	19	54319624	C	G	9278	0.7859	-0.3151	0.0185	2.25e-65	+-?-+----	FALSE	chr19:54319624	chr19:53816370	A	G	1	0.96963	0.99381	Kallikrein-5	EFO_0004747	Sun B	29875488	European	2018	0.1553	0.0302	2.75e-07	+	3301	no
EZR	rs62143194	19_54319624	NEU	19	54319624	C	G	9278	0.7859	-0.3151	0.0185	2.25e-65	+-?-+----	FALSE	chr19:54319624	chr19:53816370	A	G	1	0.96963	0.99381	Keratinocyte differentiation-associated protein	EFO_0004747	Sun B	29875488	European	2018	0.2482	0.03	1.48e-16	+	3301	no
EZR	rs62143194	19_54319624	NEU	19	54319624	C	G	9278	0.7859	-0.3151	0.0185	2.25e-65	+-?-+----	FALSE	chr19:54319624	chr19:53816370	A	G	1	0.96963	0.99381	Keratinocyte-associated transmembrane protein 2	EFO_0004747	Sun B	29875488	European	2018	0.1511	0.0302	5.75e-07	+	3301	no
EZR	rs62143194	19_54319624	NEU	19	54319624	C	G	9278	0.7859	-0.3151	0.0185	2.25e-65	+-?-+----	FALSE	chr19:54319624	chr19:53816370	A	G	1	0.96963	0.99381	Killer cell immunoglobulin-like receptor 2DL4	EFO_0004747	Sun B	29875488	European	2018	0.143	0.0303	2.29e-06	+	3301	no
EZR	rs62143194	19_54319624	NEU	19	54319624	C	G	9278	0.7859	-0.3151	0.0185	2.25e-65	+-?-+----	FALSE	chr19:54319624	chr19:53816370	A	G	1	0.96963	0.99381	Killer cell immunoglobulin-like receptor 2DL4	EFO_0004747	Sun B	29875488	European	2018	0.1624	0.0302	7.59e-08	+	3301	no
EZR	rs62143194	19_54319624	NEU	19	54319624	C	G	9278	0.7859	-0.3151	0.0185	2.25e-65	+-?-+----	FALSE	chr19:54319624	chr19:53816370	A	G	1	0.96963	0.99381	Killer cell immunoglobulin-like receptor 3DL2	EFO_0004747	Sun B	29875488	European	2018	0.137	0.0303	5.89e-06	+	3301	no
EZR	rs62143194	19_54319624	NEU	19	54319624	C	G	9278	0.7859	-0.3151	0.0185	2.25e-65	+-?-+----	FALSE	chr19:54319624	chr19:53816370	A	G	1	0.96963	0.99381	Killer cell lectin-like receptor subfamily F member 1	EFO_0004747	Sun B	29875488	European	2018	0.2018	0.0302	2.19e-11	+	3301	no
EZR	rs62143194	19_54319624	NEU	19	54319624	C	G	9278	0.7859	-0.3151	0.0185	2.25e-65	+-?-+----	FALSE	chr19:54319624	chr19:53816370	A	G	1	0.96963	0.99381	Kin of IRRE-like protein 3	EFO_0004747	Sun B	29875488	European	2018	0.1668	0.0302	3.31e-08	+	3301	no
EZR	rs62143194	19_54319624	NEU	19	54319624	C	G	9278	0.7859	-0.3151	0.0185	2.25e-65	+-?-+----	FALSE	chr19:54319624	chr19:53816370	A	G	1	0.96963	0.99381	Kynurenine--oxoglutarate transaminase 3	EFO_0004747	Sun B	29875488	European	2018	-0.2701	0.03	2.14e-19	-	3301	no
EZR	rs62143194	19_54319624	NEU	19	54319624	C	G	9278	0.7859	-0.3151	0.0185	2.25e-65	+-?-+----	FALSE	chr19:54319624	chr19:53816370	A	G	1	0.96963	0.99381	L-lactate dehydrogenase B chain	EFO_0004747	Sun B	29875488	European	2018	-0.4881	0.0291	5.62e-63	-	3301	no
EZR	rs62143194	19_54319624	NEU	19	54319624	C	G	9278	0.7859	-0.3151	0.0185	2.25e-65	+-?-+----	FALSE	chr19:54319624	chr19:53816370	A	G	1	0.96963	0.99381	LEM domain-containing protein 1	EFO_0004747	Sun B	29875488	European	2018	-0.5121	0.029	9.77e-70	-	3301	no
EZR	rs62143194	19_54319624	NEU	19	54319624	C	G	9278	0.7859	-0.3151	0.0185	2.25e-65	+-?-+----	FALSE	chr19:54319624	chr19:53816370	A	G	1	0.96963	0.99381	LIM and cysteine-rich domains protein 1	EFO_0004747	Sun B	29875488	European	2018	0.1658	0.0302	4.07e-08	+	3301	no
EZR	rs62143194	19_54319624	NEU	19	54319624	C	G	9278	0.7859	-0.3151	0.0185	2.25e-65	+-?-+----	FALSE	chr19:54319624	chr19:53816370	A	G	1	0.96963	0.99381	Lamina-associated polypeptide 2, isoforms beta/gamma	EFO_0004747	Sun B	29875488	European	2018	-0.6236	0.0283	3.02e-107	-	3301	no
EZR	rs62143194	19_54319624	NEU	19	54319624	C	G	9278	0.7859	-0.3151	0.0185	2.25e-65	+-?-+----	FALSE	chr19:54319624	chr19:53816370	A	G	1	0.96963	0.99381	Layilin	EFO_0004747	Sun B	29875488	European	2018	0.1594	0.0302	1.35e-07	+	3301	no
EZR	rs62143194	19_54319624	NEU	19	54319624	C	G	9278	0.7859	-0.3151	0.0185	2.25e-65	+-?-+----	FALSE	chr19:54319624	chr19:53816370	A	G	1	0.96963	0.99381	Leucine-rich repeat and calponin homology domain-containing protein 4	EFO_0004747	Sun B	29875488	European	2018	0.1343	0.0303	9.12e-06	+	3301	no
EZR	rs62143194	19_54319624	NEU	19	54319624	C	G	9278	0.7859	-0.3151	0.0185	2.25e-65	+-?-+----	FALSE	chr19:54319624	chr19:53816370	A	G	1	0.96963	0.99381	Leucine-rich repeat serine/threonine-protein kinase 2	EFO_0004747	Sun B	29875488	European	2018	-0.1993	0.0302	3.8e-11	-	3301	no
EZR	rs62143194	19_54319624	NEU	19	54319624	C	G	9278	0.7859	-0.3151	0.0185	2.25e-65	+-?-+----	FALSE	chr19:54319624	chr19:53816370	A	G	1	0.96963	0.99381	Leucine-rich repeat transmembrane neuronal protein 1	EFO_0004747	Sun B	29875488	European	2018	0.1461	0.0302	1.38e-06	+	3301	no
EZR	rs62143194	19_54319624	NEU	19	54319624	C	G	9278	0.7859	-0.3151	0.0185	2.25e-65	+-?-+----	FALSE	chr19:54319624	chr19:53816370	A	G	1	0.96963	0.99381	Leucine-rich repeat, immunoglobulin-like domain and transmembrane domain-containing protein 3	EFO_0004747	Sun B	29875488	European	2018	0.1449	0.0303	1.66e-06	+	3301	no
EZR	rs62143194	19_54319624	NEU	19	54319624	C	G	9278	0.7859	-0.3151	0.0185	2.25e-65	+-?-+----	FALSE	chr19:54319624	chr19:53816370	A	G	1	0.96963	0.99381	Leucine-rich repeat-containing protein 4C	EFO_0004747	Sun B	29875488	European	2018	0.1388	0.0303	4.47e-06	+	3301	no
EZR	rs62143194	19_54319624	NEU	19	54319624	C	G	9278	0.7859	-0.3151	0.0185	2.25e-65	+-?-+----	FALSE	chr19:54319624	chr19:53816370	A	G	1	0.96963	0.99381	Leukocyte immunoglobulin-like receptor subfamily A member 4	EFO_0004747	Sun B	29875488	European	2018	0.1365	0.0302	6.46e-06	+	3301	no
EZR	rs62143194	19_54319624	NEU	19	54319624	C	G	9278	0.7859	-0.3151	0.0185	2.25e-65	+-?-+----	FALSE	chr19:54319624	chr19:53816370	A	G	1	0.96963	0.99381	Leukocyte immunoglobulin-like receptor subfamily B member 2	EFO_0004747	Sun B	29875488	European	2018	0.1422	0.0303	2.57e-06	+	3301	no
EZR	rs62143194	19_54319624	NEU	19	54319624	C	G	9278	0.7859	-0.3151	0.0185	2.25e-65	+-?-+----	FALSE	chr19:54319624	chr19:53816370	A	G	1	0.96963	0.99381	Ligand-dependent nuclear receptor corepressor-like protein	EFO_0004747	Sun B	29875488	European	2018	0.1644	0.0302	5.25e-08	+	3301	no
EZR	rs62143194	19_54319624	NEU	19	54319624	C	G	9278	0.7859	-0.3151	0.0185	2.25e-65	+-?-+----	FALSE	chr19:54319624	chr19:53816370	A	G	1	0.96963	0.99381	Limbic system-associated membrane protein	EFO_0004747	Sun B	29875488	European	2018	0.1564	0.0302	2.29e-07	+	3301	no
EZR	rs62143194	19_54319624	NEU	19	54319624	C	G	9278	0.7859	-0.3151	0.0185	2.25e-65	+-?-+----	FALSE	chr19:54319624	chr19:53816370	A	G	1	0.96963	0.99381	Lon protease homolog, mitochondrial	EFO_0004747	Sun B	29875488	European	2018	-0.3485	0.0297	1.05e-31	-	3301	no
EZR	rs62143194	19_54319624	NEU	19	54319624	C	G	9278	0.7859	-0.3151	0.0185	2.25e-65	+-?-+----	FALSE	chr19:54319624	chr19:53816370	A	G	1	0.96963	0.99381	Low-density lipoprotein receptor-related protein 1, soluble	EFO_0004747	Sun B	29875488	European	2018	-0.2095	0.0301	3.55e-12	-	3301	no
EZR	rs62143194	19_54319624	NEU	19	54319624	C	G	9278	0.7859	-0.3151	0.0185	2.25e-65	+-?-+----	FALSE	chr19:54319624	chr19:53816370	A	G	1	0.96963	0.99381	Low-density lipoprotein receptor-related protein 1B	EFO_0004747	Sun B	29875488	European	2018	-0.6945	0.0278	2.63e-137	-	3301	no
EZR	rs62143194	19_54319624	NEU	19	54319624	C	G	9278	0.7859	-0.3151	0.0185	2.25e-65	+-?-+----	FALSE	chr19:54319624	chr19:53816370	A	G	1	0.96963	0.99381	Lymphocyte antigen 6 complex locus protein G6c	EFO_0004747	Sun B	29875488	European	2018	-0.5386	0.0289	1.1e-77	-	3301	no
EZR	rs62143194	19_54319624	NEU	19	54319624	C	G	9278	0.7859	-0.3151	0.0185	2.25e-65	+-?-+----	FALSE	chr19:54319624	chr19:53816370	A	G	1	0.96963	0.99381	Lymphotactin	EFO_0004747	Sun B	29875488	European	2018	0.2188	0.0301	3.72e-13	+	3301	no
EZR	rs62143194	19_54319624	NEU	19	54319624	C	G	9278	0.7859	-0.3151	0.0185	2.25e-65	+-?-+----	FALSE	chr19:54319624	chr19:53816370	A	G	1	0.96963	0.99381	LysM and putative peptidoglycan-binding domain-containing protein 3	EFO_0004747	Sun B	29875488	European	2018	0.1729	0.0302	1.02e-08	+	3301	no
EZR	rs62143194	19_54319624	NEU	19	54319624	C	G	9278	0.7859	-0.3151	0.0185	2.25e-65	+-?-+----	FALSE	chr19:54319624	chr19:53816370	A	G	1	0.96963	0.99381	Lysophosphatidylcholine acyltransferase 2	EFO_0004747	Sun B	29875488	European	2018	-0.5126	0.029	7.41e-70	-	3301	no
EZR	rs62143194	19_54319624	NEU	19	54319624	C	G	9278	0.7859	-0.3151	0.0185	2.25e-65	+-?-+----	FALSE	chr19:54319624	chr19:53816370	A	G	1	0.96963	0.99381	Lysosome membrane protein 2	EFO_0004747	Sun B	29875488	European	2018	0.1525	0.0302	4.57e-07	+	3301	no
EZR	rs62143194	19_54319624	NEU	19	54319624	C	G	9278	0.7859	-0.3151	0.0185	2.25e-65	+-?-+----	FALSE	chr19:54319624	chr19:53816370	A	G	1	0.96963	0.99381	Lysozyme-like protein 2	EFO_0004747	Sun B	29875488	European	2018	-0.3847	0.0296	1.35e-38	-	3301	no
EZR	rs62143194	19_54319624	NEU	19	54319624	C	G	9278	0.7859	-0.3151	0.0185	2.25e-65	+-?-+----	FALSE	chr19:54319624	chr19:53816370	A	G	1	0.96963	0.99381	Lysyl oxidase homolog 2	EFO_0004747	Sun B	29875488	European	2018	0.1787	0.0302	3.24e-09	+	3301	no
EZR	rs62143194	19_54319624	NEU	19	54319624	C	G	9278	0.7859	-0.3151	0.0185	2.25e-65	+-?-+----	FALSE	chr19:54319624	chr19:53816370	A	G	1	0.96963	0.99381	MANSC domain-containing protein 4	EFO_0004747	Sun B	29875488	European	2018	0.1407	0.0303	3.31e-06	+	3301	no
EZR	rs62143194	19_54319624	NEU	19	54319624	C	G	9278	0.7859	-0.3151	0.0185	2.25e-65	+-?-+----	FALSE	chr19:54319624	chr19:53816370	A	G	1	0.96963	0.99381	MAP kinase-activated protein kinase 2	EFO_0004747	Sun B	29875488	European	2018	-0.3814	0.0296	6.17e-38	-	3301	no
EZR	rs62143194	19_54319624	NEU	19	54319624	C	G	9278	0.7859	-0.3151	0.0185	2.25e-65	+-?-+----	FALSE	chr19:54319624	chr19:53816370	A	G	1	0.96963	0.99381	MAP kinase-activated protein kinase 3	EFO_0004747	Sun B	29875488	European	2018	-0.3031	0.0298	2.88e-24	-	3301	no
EZR	rs62143194	19_54319624	NEU	19	54319624	C	G	9278	0.7859	-0.3151	0.0185	2.25e-65	+-?-+----	FALSE	chr19:54319624	chr19:53816370	A	G	1	0.96963	0.99381	MICOS complex subunit MIC26	EFO_0004747	Sun B	29875488	European	2018	0.1627	0.0302	7.24e-08	+	3301	no
EZR	rs62143194	19_54319624	NEU	19	54319624	C	G	9278	0.7859	-0.3151	0.0185	2.25e-65	+-?-+----	FALSE	chr19:54319624	chr19:53816370	A	G	1	0.96963	0.99381	MOB kinase activator 1A	EFO_0004747	Sun B	29875488	European	2018	-0.17	0.0302	1.82e-08	-	3301	no
EZR	rs62143194	19_54319624	NEU	19	54319624	C	G	9278	0.7859	-0.3151	0.0185	2.25e-65	+-?-+----	FALSE	chr19:54319624	chr19:53816370	A	G	1	0.96963	0.99381	Macrophage migration inhibitory factor	EFO_0004747	Sun B	29875488	European	2018	-0.4341	0.0294	2.51e-49	-	3301	no
EZR	rs62143194	19_54319624	NEU	19	54319624	C	G	9278	0.7859	-0.3151	0.0185	2.25e-65	+-?-+----	FALSE	chr19:54319624	chr19:53816370	A	G	1	0.96963	0.99381	Macrophage-stimulating protein receptor	EFO_0004747	Sun B	29875488	European	2018	0.1373	0.0303	5.75e-06	+	3301	no
EZR	rs62143194	19_54319624	NEU	19	54319624	C	G	9278	0.7859	-0.3151	0.0185	2.25e-65	+-?-+----	FALSE	chr19:54319624	chr19:53816370	A	G	1	0.96963	0.99381	Magnesium transporter NIPA4	EFO_0004747	Sun B	29875488	European	2018	0.1467	0.0302	1.23e-06	+	3301	no
EZR	rs62143194	19_54319624	NEU	19	54319624	C	G	9278	0.7859	-0.3151	0.0185	2.25e-65	+-?-+----	FALSE	chr19:54319624	chr19:53816370	A	G	1	0.96963	0.99381	Malate dehydrogenase, cytoplasmic	EFO_0004747	Sun B	29875488	European	2018	-0.3408	0.0298	2.4e-30	-	3301	no
EZR	rs62143194	19_54319624	NEU	19	54319624	C	G	9278	0.7859	-0.3151	0.0185	2.25e-65	+-?-+----	FALSE	chr19:54319624	chr19:53816370	A	G	1	0.96963	0.99381	Malectin	EFO_0004747	Sun B	29875488	European	2018	-0.1551	0.0302	2.88e-07	-	3301	no
EZR	rs62143194	19_54319624	NEU	19	54319624	C	G	9278	0.7859	-0.3151	0.0185	2.25e-65	+-?-+----	FALSE	chr19:54319624	chr19:53816370	A	G	1	0.96963	0.99381	Malignant T-cell-amplified sequence 1	EFO_0004747	Sun B	29875488	European	2018	-0.3637	0.0297	1.58e-34	-	3301	no
EZR	rs62143194	19_54319624	NEU	19	54319624	C	G	9278	0.7859	-0.3151	0.0185	2.25e-65	+-?-+----	FALSE	chr19:54319624	chr19:53816370	A	G	1	0.96963	0.99381	Mannosyl-oligosaccharide 1,2-alpha-mannosidase IB	EFO_0004747	Sun B	29875488	European	2018	0.1514	0.0302	5.5e-07	+	3301	no
EZR	rs62143194	19_54319624	NEU	19	54319624	C	G	9278	0.7859	-0.3151	0.0185	2.25e-65	+-?-+----	FALSE	chr19:54319624	chr19:53816370	A	G	1	0.96963	0.99381	Maspardin	EFO_0004747	Sun B	29875488	European	2018	-0.6108	0.0284	2.19e-102	-	3301	no
EZR	rs62143194	19_54319624	NEU	19	54319624	C	G	9278	0.7859	-0.3151	0.0185	2.25e-65	+-?-+----	FALSE	chr19:54319624	chr19:53816370	A	G	1	0.96963	0.99381	Matrilin-3	EFO_0004747	Sun B	29875488	European	2018	0.1836	0.0302	1.2e-09	+	3301	no
EZR	rs62143194	19_54319624	NEU	19	54319624	C	G	9278	0.7859	-0.3151	0.0185	2.25e-65	+-?-+----	FALSE	chr19:54319624	chr19:53816370	G	A	1	0.96348	0.98763	Interleukin-17C	EFO_0004747	Sun B	29875488	European	2018	0.1409	0.0304	3.47e-06	+	3301	no
EZR	rs62143194	19_54319624	NEU	19	54319624	C	G	9278	0.7859	-0.3151	0.0185	2.25e-65	+-?-+----	FALSE	chr19:54319624	chr19:53816370	G	A	1	0.96348	0.98763	Interleukin-17F	EFO_0004747	Sun B	29875488	European	2018	0.1573	0.0303	2.19e-07	+	3301	no
EZR	rs62143194	19_54319624	NEU	19	54319624	C	G	9278	0.7859	-0.3151	0.0185	2.25e-65	+-?-+----	FALSE	chr19:54319624	chr19:53816370	G	A	1	0.96348	0.98763	Tyrosine-protein phosphatase non-receptor type 7	EFO_0004747	Sun B	29875488	European	2018	-0.4755	0.0293	4.17e-59	-	3301	no
EZR	rs62143194	19_54319624	NEU	19	54319624	C	G	9278	0.7859	-0.3151	0.0185	2.25e-65	+-?-+----	FALSE	chr19:54319624	chr19:53816370	G	A	1	0.96348	0.98763	Tyrosine-protein phosphatase non-receptor type 9	EFO_0004747	Sun B	29875488	European	2018	-0.3954	0.0297	1.86e-40	-	3301	no
EZR	rs62143194	19_54319624	NEU	19	54319624	C	G	9278	0.7859	-0.3151	0.0185	2.25e-65	+-?-+----	FALSE	chr19:54319624	chr19:53816370	G	A	1	0.96348	0.98763	U1 small nuclear ribonucleoprotein A	EFO_0004747	Sun B	29875488	European	2018	-0.6147	0.0285	6.76e-103	-	3301	no
EZR	rs62143194	19_54319624	NEU	19	54319624	C	G	9278	0.7859	-0.3151	0.0185	2.25e-65	+-?-+----	FALSE	chr19:54319624	chr19:53816370	A	G	1	0.96963	0.99381	Acyl-CoA-binding domain-containing protein 7	EFO_0004747	Sun B	29875488	European	2018	-0.2246	0.0301	8.51e-14	-	3301	no
EZR	rs62143194	19_54319624	NEU	19	54319624	C	G	9278	0.7859	-0.3151	0.0185	2.25e-65	+-?-+----	FALSE	chr19:54319624	chr19:53816370	A	G	1	0.96963	0.99381	Acylphosphatase-2	EFO_0004747	Sun B	29875488	European	2018	-0.4408	0.0294	6.46e-51	-	3301	no
EZR	rs62143194	19_54319624	NEU	19	54319624	C	G	9278	0.7859	-0.3151	0.0185	2.25e-65	+-?-+----	FALSE	chr19:54319624	chr19:53816370	A	G	1	0.96963	0.99381	Adapter molecule crk	EFO_0004747	Sun B	29875488	European	2018	-0.1466	0.0302	1.26e-06	-	3301	no
EZR	rs62143194	19_54319624	NEU	19	54319624	C	G	9278	0.7859	-0.3151	0.0185	2.25e-65	+-?-+----	FALSE	chr19:54319624	chr19:53816370	A	G	1	0.96963	0.99381	Adenylosuccinate synthetase isozyme 2	EFO_0004747	Sun B	29875488	European	2018	-0.5011	0.0291	1.45e-66	-	3301	no
EZR	rs62143194	19_54319624	NEU	19	54319624	C	G	9278	0.7859	-0.3151	0.0185	2.25e-65	+-?-+----	FALSE	chr19:54319624	chr19:53816370	A	G	1	0.96963	0.99381	Alanine--tRNA ligase, cytoplasmic	EFO_0004747	Sun B	29875488	European	2018	-0.1946	0.0302	1.1e-10	-	3301	no
EZR	rs62143194	19_54319624	NEU	19	54319624	C	G	9278	0.7859	-0.3151	0.0185	2.25e-65	+-?-+----	FALSE	chr19:54319624	chr19:53816370	A	G	1	0.96963	0.99381	Alcohol dehydrogenase [NADP(+)]	EFO_0004747	Sun B	29875488	European	2018	-0.5877	0.0286	5.75e-94	-	3301	no
EZR	rs62143194	19_54319624	NEU	19	54319624	C	G	9278	0.7859	-0.3151	0.0185	2.25e-65	+-?-+----	FALSE	chr19:54319624	chr19:53816370	A	G	1	0.96963	0.99381	Aldehyde dehydrogenase family 3 member B1	EFO_0004747	Sun B	29875488	European	2018	-0.5165	0.029	5.37e-71	-	3301	no
EZR	rs62143194	19_54319624	NEU	19	54319624	C	G	9278	0.7859	-0.3151	0.0185	2.25e-65	+-?-+----	FALSE	chr19:54319624	chr19:53816370	A	G	1	0.96963	0.99381	Aldo-keto reductase family 1 member C1	EFO_0004747	Sun B	29875488	European	2018	-0.1674	0.0302	3.02e-08	-	3301	no
EZR	rs62143194	19_54319624	NEU	19	54319624	C	G	9278	0.7859	-0.3151	0.0185	2.25e-65	+-?-+----	FALSE	chr19:54319624	chr19:53816370	A	G	1	0.96963	0.99381	Aldose reductase	EFO_0004747	Sun B	29875488	European	2018	-0.3838	0.0296	2e-38	-	3301	no
EZR	rs62143194	19_54319624	NEU	19	54319624	C	G	9278	0.7859	-0.3151	0.0185	2.25e-65	+-?-+----	FALSE	chr19:54319624	chr19:53816370	A	G	1	0.96963	0.99381	All-trans-retinol 13,14-reductase	EFO_0004747	Sun B	29875488	European	2018	0.1522	0.0302	4.79e-07	+	3301	no
EZR	rs62143194	19_54319624	NEU	19	54319624	C	G	9278	0.7859	-0.3151	0.0185	2.25e-65	+-?-+----	FALSE	chr19:54319624	chr19:53816370	A	G	1	0.96963	0.99381	Allograft inflammatory factor 1	EFO_0004747	Sun B	29875488	European	2018	-0.6366	0.0283	2.09e-112	-	3301	no
EZR	rs62143194	19_54319624	NEU	19	54319624	C	G	9278	0.7859	-0.3151	0.0185	2.25e-65	+-?-+----	FALSE	chr19:54319624	chr19:53816370	A	G	1	0.96963	0.99381	Alpha-(1,3)-fucosyltransferase 9	EFO_0004747	Sun B	29875488	European	2018	-0.2915	0.0299	2e-22	-	3301	no
EZR	rs62143194	19_54319624	NEU	19	54319624	C	G	9278	0.7859	-0.3151	0.0185	2.25e-65	+-?-+----	FALSE	chr19:54319624	chr19:53816370	A	G	1	0.96963	0.99381	Alpha-2,8-sialyltransferase 8F	EFO_0004747	Sun B	29875488	European	2018	0.1779	0.0302	3.8e-09	+	3301	no
EZR	rs62143194	19_54319624	NEU	19	54319624	C	G	9278	0.7859	-0.3151	0.0185	2.25e-65	+-?-+----	FALSE	chr19:54319624	chr19:53816370	G	A	1	0.96348	0.98763	SH3 domain-binding protein 2	EFO_0004747	Sun B	29875488	European	2018	-0.6677	0.0282	3.8e-124	-	3301	no
EZR	rs62143194	19_54319624	NEU	19	54319624	C	G	9278	0.7859	-0.3151	0.0185	2.25e-65	+-?-+----	FALSE	chr19:54319624	chr19:53816370	G	A	1	0.96348	0.98763	SHC-transforming protein 1	EFO_0004747	Sun B	29875488	European	2018	-0.6021	0.0286	2.88e-98	-	3301	no
EZR	rs62143194	19_54319624	NEU	19	54319624	C	G	9278	0.7859	-0.3151	0.0185	2.25e-65	+-?-+----	FALSE	chr19:54319624	chr19:53816370	G	A	1	0.96348	0.98763	SUMO-conjugating enzyme UBC9	EFO_0004747	Sun B	29875488	European	2018	-0.7639	0.0274	9.33e-171	-	3301	no
EZR	rs62143194	19_54319624	NEU	19	54319624	C	G	9278	0.7859	-0.3151	0.0185	2.25e-65	+-?-+----	FALSE	chr19:54319624	chr19:53816370	G	A	1	0.96348	0.98763	Sarcoplasmic/endoplasmic reticulum calcium ATPase 3	EFO_0004747	Sun B	29875488	European	2018	0.1679	0.0303	3.09e-08	+	3301	no
EZR	rs62143194	19_54319624	NEU	19	54319624	C	G	9278	0.7859	-0.3151	0.0185	2.25e-65	+-?-+----	FALSE	chr19:54319624	chr19:53816370	G	A	1	0.96348	0.98763	Secreted and transmembrane protein 1	EFO_0004747	Sun B	29875488	European	2018	-0.2135	0.0303	1.7e-12	-	3301	no
EZR	rs62143194	19_54319624	NEU	19	54319624	C	G	9278	0.7859	-0.3151	0.0185	2.25e-65	+-?-+----	FALSE	chr19:54319624	chr19:53816370	G	A	1	0.96348	0.98763	Secreted frizzled-related protein 3	EFO_0004747	Sun B	29875488	European	2018	0.1471	0.0304	1.29e-06	+	3301	no
EZR	rs62143194	19_54319624	NEU	19	54319624	C	G	9278	0.7859	-0.3151	0.0185	2.25e-65	+-?-+----	FALSE	chr19:54319624	chr19:53816370	G	A	1	0.96348	0.98763	Segment polarity protein dishevelled homolog DVL-2	EFO_0004747	Sun B	29875488	European	2018	0.1624	0.0303	8.71e-08	+	3301	no
EZR	rs62143194	19_54319624	NEU	19	54319624	C	G	9278	0.7859	-0.3151	0.0185	2.25e-65	+-?-+----	FALSE	chr19:54319624	chr19:53816370	G	A	1	0.96348	0.98763	Selenide, water dikinase 1	EFO_0004747	Sun B	29875488	European	2018	-0.4863	0.0293	5.89e-62	-	3301	no
EZR	rs62143194	19_54319624	NEU	19	54319624	C	G	9278	0.7859	-0.3151	0.0185	2.25e-65	+-?-+----	FALSE	chr19:54319624	chr19:53816370	G	A	1	0.96348	0.98763	Semaphorin-3B	EFO_0004747	Sun B	29875488	European	2018	0.2245	0.0302	1.1e-13	+	3301	no
EZR	rs62143194	19_54319624	NEU	19	54319624	C	G	9278	0.7859	-0.3151	0.0185	2.25e-65	+-?-+----	FALSE	chr19:54319624	chr19:53816370	G	A	1	0.96348	0.98763	Septin-10	EFO_0004747	Sun B	29875488	European	2018	0.1374	0.0304	6.17e-06	+	3301	no
EZR	rs62143194	19_54319624	NEU	19	54319624	C	G	9278	0.7859	-0.3151	0.0185	2.25e-65	+-?-+----	FALSE	chr19:54319624	chr19:53816370	G	A	1	0.96348	0.98763	Serine palmitoyltransferase 2	EFO_0004747	Sun B	29875488	European	2018	0.1686	0.0303	2.75e-08	+	3301	no
EZR	rs62143194	19_54319624	NEU	19	54319624	C	G	9278	0.7859	-0.3151	0.0185	2.25e-65	+-?-+----	FALSE	chr19:54319624	chr19:53816370	A	G	1	0.96963	0.99381	Arachidonate 15-lipoxygenase B	EFO_0004747	Sun B	29875488	European	2018	-0.4371	0.0294	4.79e-50	-	3301	no
EZR	rs62143194	19_54319624	NEU	19	54319624	C	G	9278	0.7859	-0.3151	0.0185	2.25e-65	+-?-+----	FALSE	chr19:54319624	chr19:53816370	A	G	1	0.96963	0.99381	Arf-GAP domain and FG repeat-containing protein 1	EFO_0004747	Sun B	29875488	European	2018	-0.6848	0.0279	7.08e-133	-	3301	no
EZR	rs62143194	19_54319624	NEU	19	54319624	C	G	9278	0.7859	-0.3151	0.0185	2.25e-65	+-?-+----	FALSE	chr19:54319624	chr19:53816370	A	G	1	0.96963	0.99381	Arf-GAP with SH3 domain, ANK repeat and PH domain-containing protein 2	EFO_0004747	Sun B	29875488	European	2018	-0.2015	0.0302	2.34e-11	-	3301	no
EZR	rs62143194	19_54319624	NEU	19	54319624	C	G	9278	0.7859	-0.3151	0.0185	2.25e-65	+-?-+----	FALSE	chr19:54319624	chr19:53816370	A	G	1	0.96963	0.99381	Arf-GAP with coiled-coil, ANK repeat and PH domain-containing protein 2	EFO_0004747	Sun B	29875488	European	2018	-0.2738	0.03	6.61e-20	-	3301	no
EZR	rs62143194	19_54319624	NEU	19	54319624	C	G	9278	0.7859	-0.3151	0.0185	2.25e-65	+-?-+----	FALSE	chr19:54319624	chr19:53816370	A	G	1	0.96963	0.99381	Arfaptin-1	EFO_0004747	Sun B	29875488	European	2018	-0.3766	0.0296	5.5e-37	-	3301	no
EZR	rs62143194	19_54319624	NEU	19	54319624	C	G	9278	0.7859	-0.3151	0.0185	2.25e-65	+-?-+----	FALSE	chr19:54319624	chr19:53816370	A	G	1	0.96963	0.99381	Arylsulfatase K	EFO_0004747	Sun B	29875488	European	2018	0.1373	0.0303	5.75e-06	+	3301	no
EZR	rs62143194	19_54319624	NEU	19	54319624	C	G	9278	0.7859	-0.3151	0.0185	2.25e-65	+-?-+----	FALSE	chr19:54319624	chr19:53816370	A	G	1	0.96963	0.99381	Asporin	EFO_0004747	Sun B	29875488	European	2018	0.1445	0.0303	1.78e-06	+	3301	no
EZR	rs62143194	19_54319624	NEU	19	54319624	C	G	9278	0.7859	-0.3151	0.0185	2.25e-65	+-?-+----	FALSE	chr19:54319624	chr19:53816370	A	G	1	0.96963	0.99381	B melanoma antigen 2	EFO_0004747	Sun B	29875488	European	2018	-0.5414	0.0288	1.45e-78	-	3301	no
EZR	rs62143194	19_54319624	NEU	19	54319624	C	G	9278	0.7859	-0.3151	0.0185	2.25e-65	+-?-+----	FALSE	chr19:54319624	chr19:53816370	A	G	1	0.96963	0.99381	B-cell lymphoma/leukemia 10	EFO_0004747	Sun B	29875488	European	2018	-0.3672	0.0297	3.55e-35	-	3301	no
EZR	rs62143194	19_54319624	NEU	19	54319624	C	G	9278	0.7859	-0.3151	0.0185	2.25e-65	+-?-+----	FALSE	chr19:54319624	chr19:53816370	A	G	1	0.96963	0.99381	BRICHOS domain-containing protein 5	EFO_0004747	Sun B	29875488	European	2018	-0.5288	0.0289	1.15e-74	-	3301	no
EZR	rs62143194	19_54319624	NEU	19	54319624	C	G	9278	0.7859	-0.3151	0.0185	2.25e-65	+-?-+----	FALSE	chr19:54319624	chr19:53816370	A	G	1	0.96963	0.99381	Bactericidal permeability-increasing protein	EFO_0004747	Sun B	29875488	European	2018	-0.1622	0.0302	7.94e-08	-	3301	no
EZR	rs62143194	19_54319624	NEU	19	54319624	C	G	9278	0.7859	-0.3151	0.0185	2.25e-65	+-?-+----	FALSE	chr19:54319624	chr19:53816370	A	G	1	0.96963	0.99381	Bcl10-interacting CARD protein	EFO_0004747	Sun B	29875488	European	2018	-0.7459	0.0274	9.12e-163	-	3301	no
EZR	rs62143194	19_54319624	NEU	19	54319624	C	G	9278	0.7859	-0.3151	0.0185	2.25e-65	+-?-+----	FALSE	chr19:54319624	chr19:53816370	A	G	1	0.96963	0.99381	Beta-1,4-galactosyltransferase 1	EFO_0004747	Sun B	29875488	European	2018	0.1671	0.0302	3.24e-08	+	3301	no
EZR	rs62143194	19_54319624	NEU	19	54319624	C	G	9278	0.7859	-0.3151	0.0185	2.25e-65	+-?-+----	FALSE	chr19:54319624	chr19:53816370	A	G	1	0.96963	0.99381	Beta-1,4-galactosyltransferase 3	EFO_0004747	Sun B	29875488	European	2018	0.1633	0.0302	6.61e-08	+	3301	no
EZR	rs62143194	19_54319624	NEU	19	54319624	C	G	9278	0.7859	-0.3151	0.0185	2.25e-65	+-?-+----	FALSE	chr19:54319624	chr19:53816370	A	G	1	0.96963	0.99381	Beta-arrestin-1	EFO_0004747	Sun B	29875488	European	2018	-0.3817	0.0296	5.25e-38	-	3301	no
EZR	rs62143194	19_54319624	NEU	19	54319624	C	G	9278	0.7859	-0.3151	0.0185	2.25e-65	+-?-+----	FALSE	chr19:54319624	chr19:53816370	A	G	1	0.96963	0.99381	Beta-defensin 103	EFO_0004747	Sun B	29875488	European	2018	0.1607	0.0302	1.05e-07	+	3301	no
EZR	rs62143194	19_54319624	NEU	19	54319624	C	G	9278	0.7859	-0.3151	0.0185	2.25e-65	+-?-+----	FALSE	chr19:54319624	chr19:53816370	A	G	1	0.96963	0.99381	Beta-defensin 118	EFO_0004747	Sun B	29875488	European	2018	0.1399	0.0302	3.72e-06	+	3301	no
EZR	rs62143194	19_54319624	NEU	19	54319624	C	G	9278	0.7859	-0.3151	0.0185	2.25e-65	+-?-+----	FALSE	chr19:54319624	chr19:53816370	A	G	1	0.96963	0.99381	Beta-defensin 119	EFO_0004747	Sun B	29875488	European	2018	0.1661	0.0302	3.89e-08	+	3301	no
EZR	rs62143194	19_54319624	NEU	19	54319624	C	G	9278	0.7859	-0.3151	0.0185	2.25e-65	+-?-+----	FALSE	chr19:54319624	chr19:53816370	A	G	1	0.96963	0.99381	Beta-defensin 128	EFO_0004747	Sun B	29875488	European	2018	0.2076	0.0301	5.62e-12	+	3301	no
EZR	rs62143194	19_54319624	NEU	19	54319624	C	G	9278	0.7859	-0.3151	0.0185	2.25e-65	+-?-+----	FALSE	chr19:54319624	chr19:53816370	A	G	1	0.96963	0.99381	Beta-mannosidase	EFO_0004747	Sun B	29875488	European	2018	0.2062	0.0301	7.76e-12	+	3301	no
EZR	rs62143194	19_54319624	NEU	19	54319624	C	G	9278	0.7859	-0.3151	0.0185	2.25e-65	+-?-+----	FALSE	chr19:54319624	chr19:53816370	A	G	1	0.96963	0.99381	Bifunctional heparan sulfate N-deacetylase/N-sulfotransferase 1	EFO_0004747	Sun B	29875488	European	2018	0.1858	0.0302	7.41e-10	+	3301	no
EZR	rs62143194	19_54319624	NEU	19	54319624	C	G	9278	0.7859	-0.3151	0.0185	2.25e-65	+-?-+----	FALSE	chr19:54319624	chr19:53816370	A	G	1	0.96963	0.99381	Bifunctional polynucleotide phosphatase/kinase	EFO_0004747	Sun B	29875488	European	2018	-0.2551	0.03	2e-17	-	3301	no
EZR	rs62143194	19_54319624	NEU	19	54319624	C	G	9278	0.7859	-0.3151	0.0185	2.25e-65	+-?-+----	FALSE	chr19:54319624	chr19:53816370	A	G	1	0.96963	0.99381	Biliverdin reductase A	EFO_0004747	Sun B	29875488	European	2018	-0.3119	0.0299	1.58e-25	-	3301	no
EZR	rs62143194	19_54319624	NEU	19	54319624	C	G	9278	0.7859	-0.3151	0.0185	2.25e-65	+-?-+----	FALSE	chr19:54319624	chr19:53816370	A	G	1	0.96963	0.99381	Bis(5-adenosyl)-triphosphatase	EFO_0004747	Sun B	29875488	European	2018	-0.4685	0.0292	8.91e-58	-	3301	no
EZR	rs62143194	19_54319624	NEU	19	54319624	C	G	9278	0.7859	-0.3151	0.0185	2.25e-65	+-?-+----	FALSE	chr19:54319624	chr19:53816370	A	G	1	0.96963	0.99381	Bone morphogenetic protein 7	EFO_0004747	Sun B	29875488	European	2018	0.1372	0.0303	5.75e-06	+	3301	no
EZR	rs62143194	19_54319624	NEU	19	54319624	C	G	9278	0.7859	-0.3151	0.0185	2.25e-65	+-?-+----	FALSE	chr19:54319624	chr19:53816370	A	G	1	0.96963	0.99381	Breast cancer anti-estrogen resistance protein 3	EFO_0004747	Sun B	29875488	European	2018	-0.5241	0.029	3.02e-73	-	3301	no
EZR	rs62143194	19_54319624	NEU	19	54319624	C	G	9278	0.7859	-0.3151	0.0185	2.25e-65	+-?-+----	FALSE	chr19:54319624	chr19:53816370	A	G	1	0.96963	0.99381	Bromodomain testis-specific protein	EFO_0004747	Sun B	29875488	European	2018	0.1619	0.0302	8.51e-08	+	3301	no
EZR	rs62143194	19_54319624	NEU	19	54319624	C	G	9278	0.7859	-0.3151	0.0185	2.25e-65	+-?-+----	FALSE	chr19:54319624	chr19:53816370	A	G	1	0.96963	0.99381	Bromodomain-containing protein 1	EFO_0004747	Sun B	29875488	European	2018	-0.4723	0.0292	8.51e-59	-	3301	no
EZR	rs62143194	19_54319624	NEU	19	54319624	C	G	9278	0.7859	-0.3151	0.0185	2.25e-65	+-?-+----	FALSE	chr19:54319624	chr19:53816370	A	G	1	0.96963	0.99381	C-C motif chemokine 15	EFO_0004747	Sun B	29875488	European	2018	0.1559	0.0302	2.45e-07	+	3301	no
EZR	rs62143194	19_54319624	NEU	19	54319624	C	G	9278	0.7859	-0.3151	0.0185	2.25e-65	+-?-+----	FALSE	chr19:54319624	chr19:53816370	A	G	1	0.96963	0.99381	C-C motif chemokine 19	EFO_0004747	Sun B	29875488	European	2018	0.1407	0.0303	3.31e-06	+	3301	no
EZR	rs62143194	19_54319624	NEU	19	54319624	C	G	9278	0.7859	-0.3151	0.0185	2.25e-65	+-?-+----	FALSE	chr19:54319624	chr19:53816370	A	G	1	0.96963	0.99381	C-C motif chemokine 20	EFO_0004747	Sun B	29875488	European	2018	0.1422	0.0303	2.57e-06	+	3301	no
EZR	rs62143194	19_54319624	NEU	19	54319624	C	G	9278	0.7859	-0.3151	0.0185	2.25e-65	+-?-+----	FALSE	chr19:54319624	chr19:53816370	A	G	1	0.96963	0.99381	C-C motif chemokine 24	EFO_0004747	Sun B	29875488	European	2018	0.1917	0.0302	2.04e-10	+	3301	no
EZR	rs62143194	19_54319624	NEU	19	54319624	C	G	9278	0.7859	-0.3151	0.0185	2.25e-65	+-?-+----	FALSE	chr19:54319624	chr19:53816370	A	G	1	0.96963	0.99381	C-C motif chemokine 8	EFO_0004747	Sun B	29875488	European	2018	0.1358	0.0303	7.08e-06	+	3301	no
EZR	rs62143194	19_54319624	NEU	19	54319624	C	G	9278	0.7859	-0.3151	0.0185	2.25e-65	+-?-+----	FALSE	chr19:54319624	chr19:53816370	A	G	1	0.96963	0.99381	C-X-C motif chemokine 16	EFO_0004747	Sun B	29875488	European	2018	0.192	0.0302	1.95e-10	+	3301	no
EZR	rs62143194	19_54319624	NEU	19	54319624	C	G	9278	0.7859	-0.3151	0.0185	2.25e-65	+-?-+----	FALSE	chr19:54319624	chr19:53816370	A	G	1	0.96963	0.99381	C-X-C motif chemokine 5	EFO_0004747	Sun B	29875488	European	2018	0.1958	0.0302	8.51e-11	+	3301	no
EZR	rs62143194	19_54319624	NEU	19	54319624	C	G	9278	0.7859	-0.3151	0.0185	2.25e-65	+-?-+----	FALSE	chr19:54319624	chr19:53816370	A	G	1	0.96963	0.99381	C-type lectin domain family 10 member A	EFO_0004747	Sun B	29875488	European	2018	0.1748	0.0302	7.08e-09	+	3301	no
EZR	rs62143194	19_54319624	NEU	19	54319624	C	G	9278	0.7859	-0.3151	0.0185	2.25e-65	+-?-+----	FALSE	chr19:54319624	chr19:53816370	A	G	1	0.96963	0.99381	C-type lectin domain family 2 member A	EFO_0004747	Sun B	29875488	European	2018	0.1358	0.0303	7.24e-06	+	3301	no
EZR	rs62143194	19_54319624	NEU	19	54319624	C	G	9278	0.7859	-0.3151	0.0185	2.25e-65	+-?-+----	FALSE	chr19:54319624	chr19:53816370	A	G	1	0.96963	0.99381	C-type lectin domain family 4 member K	EFO_0004747	Sun B	29875488	European	2018	0.2401	0.0301	1.38e-15	+	3301	no
EZR	rs62143194	19_54319624	NEU	19	54319624	C	G	9278	0.7859	-0.3151	0.0185	2.25e-65	+-?-+----	FALSE	chr19:54319624	chr19:53816370	A	G	1	0.96963	0.99381	C-type lectin domain family 6 member A	EFO_0004747	Sun B	29875488	European	2018	0.1516	0.0302	5.37e-07	+	3301	no
EZR	rs62143194	19_54319624	NEU	19	54319624	C	G	9278	0.7859	-0.3151	0.0185	2.25e-65	+-?-+----	FALSE	chr19:54319624	chr19:53816370	A	G	1	0.96963	0.99381	C1GALT1-specific chaperone 1	EFO_0004747	Sun B	29875488	European	2018	0.1451	0.0302	1.62e-06	+	3301	no
EZR	rs62143194	19_54319624	NEU	19	54319624	C	G	9278	0.7859	-0.3151	0.0185	2.25e-65	+-?-+----	FALSE	chr19:54319624	chr19:53816370	A	G	1	0.96963	0.99381	CD166 antigen	EFO_0004747	Sun B	29875488	European	2018	0.1692	0.0302	2.14e-08	+	3301	no
EZR	rs62143194	19_54319624	NEU	19	54319624	C	G	9278	0.7859	-0.3151	0.0185	2.25e-65	+-?-+----	FALSE	chr19:54319624	chr19:53816370	A	G	1	0.96963	0.99381	CD226 antigen	EFO_0004747	Sun B	29875488	European	2018	-0.3139	0.0299	7.59e-26	-	3301	no
EZR	rs62143194	19_54319624	NEU	19	54319624	C	G	9278	0.7859	-0.3151	0.0185	2.25e-65	+-?-+----	FALSE	chr19:54319624	chr19:53816370	A	G	1	0.96963	0.99381	CD48 antigen	EFO_0004747	Sun B	29875488	European	2018	0.1615	0.0302	9.12e-08	+	3301	no
EZR	rs62143194	19_54319624	NEU	19	54319624	C	G	9278	0.7859	-0.3151	0.0185	2.25e-65	+-?-+----	FALSE	chr19:54319624	chr19:53816370	A	G	1	0.96963	0.99381	CMRF35-like molecule 7	EFO_0004747	Sun B	29875488	European	2018	0.1394	0.0303	4.07e-06	+	3301	no
EZR	rs62143194	19_54319624	NEU	19	54319624	C	G	9278	0.7859	-0.3151	0.0185	2.25e-65	+-?-+----	FALSE	chr19:54319624	chr19:53816370	A	G	1	0.96963	0.99381	COMM domain-containing protein 7	EFO_0004747	Sun B	29875488	European	2018	-0.4662	0.0292	3.47e-57	-	3301	no
EZR	rs62143194	19_54319624	NEU	19	54319624	C	G	9278	0.7859	-0.3151	0.0185	2.25e-65	+-?-+----	FALSE	chr19:54319624	chr19:53816370	A	G	1	0.96963	0.99381	CUB and sushi domain-containing protein 2	EFO_0004747	Sun B	29875488	European	2018	-0.3993	0.0295	1.32e-41	-	3301	no
EZR	rs62143194	19_54319624	NEU	19	54319624	C	G	9278	0.7859	-0.3151	0.0185	2.25e-65	+-?-+----	FALSE	chr19:54319624	chr19:53816370	A	G	1	0.96963	0.99381	Cadherin-1	EFO_0004747	Sun B	29875488	European	2018	0.1734	0.0302	9.55e-09	+	3301	no
EZR	rs62143194	19_54319624	NEU	19	54319624	C	G	9278	0.7859	-0.3151	0.0185	2.25e-65	+-?-+----	FALSE	chr19:54319624	chr19:53816370	A	G	1	0.96963	0.99381	Cadherin-12	EFO_0004747	Sun B	29875488	European	2018	-0.1529	0.0302	4.27e-07	-	3301	no
EZR	rs62143194	19_54319624	NEU	19	54319624	C	G	9278	0.7859	-0.3151	0.0185	2.25e-65	+-?-+----	FALSE	chr19:54319624	chr19:53816370	A	G	1	0.96963	0.99381	Calcineurin B homologous protein 1	EFO_0004747	Sun B	29875488	European	2018	-0.1721	0.0302	1.23e-08	-	3301	no
EZR	rs62143194	19_54319624	NEU	19	54319624	C	G	9278	0.7859	-0.3151	0.0185	2.25e-65	+-?-+----	FALSE	chr19:54319624	chr19:53816370	A	G	1	0.96963	0.99381	Calcineurin B homologous protein 3	EFO_0004747	Sun B	29875488	European	2018	-0.1436	0.0303	2.04e-06	-	3301	no
EZR	rs62143194	19_54319624	NEU	19	54319624	C	G	9278	0.7859	-0.3151	0.0185	2.25e-65	+-?-+----	FALSE	chr19:54319624	chr19:53816370	A	G	1	0.96963	0.99381	Calcium-dependent phospholipase A2	EFO_0004747	Sun B	29875488	European	2018	0.1341	0.0303	9.33e-06	+	3301	no
EZR	rs62143194	19_54319624	NEU	19	54319624	C	G	9278	0.7859	-0.3151	0.0185	2.25e-65	+-?-+----	FALSE	chr19:54319624	chr19:53816370	A	G	1	0.96963	0.99381	Calcium/calmodulin-dependent protein kinase type II subunit alpha	EFO_0004747	Sun B	29875488	European	2018	-0.4359	0.0294	9.12e-50	-	3301	no
EZR	rs62143194	19_54319624	NEU	19	54319624	C	G	9278	0.7859	-0.3151	0.0185	2.25e-65	+-?-+----	FALSE	chr19:54319624	chr19:53816370	A	G	1	0.96963	0.99381	Calcium/calmodulin-dependent protein kinase type II subunit beta	EFO_0004747	Sun B	29875488	European	2018	-0.5636	0.0287	9.33e-86	-	3301	no
EZR	rs62143194	19_54319624	NEU	19	54319624	C	G	9278	0.7859	-0.3151	0.0185	2.25e-65	+-?-+----	FALSE	chr19:54319624	chr19:53816370	A	G	1	0.96963	0.99381	Calcyclin-binding protein	EFO_0004747	Sun B	29875488	European	2018	-0.5605	0.0287	1.12e-84	-	3301	no
EZR	rs62143194	19_54319624	NEU	19	54319624	C	G	9278	0.7859	-0.3151	0.0185	2.25e-65	+-?-+----	FALSE	chr19:54319624	chr19:53816370	A	G	1	0.96963	0.99381	Carbohydrate sulfotransferase 1	EFO_0004747	Sun B	29875488	European	2018	0.1411	0.0303	3.09e-06	+	3301	no
EZR	rs62143194	19_54319624	NEU	19	54319624	C	G	9278	0.7859	-0.3151	0.0185	2.25e-65	+-?-+----	FALSE	chr19:54319624	chr19:53816370	A	G	1	0.96963	0.99381	Carbohydrate sulfotransferase 3	EFO_0004747	Sun B	29875488	European	2018	0.2025	0.0301	1.86e-11	+	3301	no
EZR	rs62143194	19_54319624	NEU	19	54319624	C	G	9278	0.7859	-0.3151	0.0185	2.25e-65	+-?-+----	FALSE	chr19:54319624	chr19:53816370	A	G	1	0.96963	0.99381	Carbonyl reductase [NADPH] 1	EFO_0004747	Sun B	29875488	European	2018	-0.2149	0.0301	9.55e-13	-	3301	no
EZR	rs62143194	19_54319624	NEU	19	54319624	C	G	9278	0.7859	-0.3151	0.0185	2.25e-65	+-?-+----	FALSE	chr19:54319624	chr19:53816370	A	G	1	0.96963	0.99381	Cartilage intermediate layer protein 1	EFO_0004747	Sun B	29875488	European	2018	-0.3507	0.0297	4.17e-32	-	3301	no
EZR	rs62143194	19_54319624	NEU	19	54319624	C	G	9278	0.7859	-0.3151	0.0185	2.25e-65	+-?-+----	FALSE	chr19:54319624	chr19:53816370	A	G	1	0.96963	0.99381	Cas scaffolding protein family member 4	EFO_0004747	Sun B	29875488	European	2018	-0.1601	0.0302	1.17e-07	-	3301	no
EZR	rs62143194	19_54319624	NEU	19	54319624	C	G	9278	0.7859	-0.3151	0.0185	2.25e-65	+-?-+----	FALSE	chr19:54319624	chr19:53816370	A	G	1	0.96963	0.99381	Casein kinase I isoform gamma-2	EFO_0004747	Sun B	29875488	European	2018	-0.3146	0.0299	5.75e-26	-	3301	no
EZR	rs62143194	19_54319624	NEU	19	54319624	C	G	9278	0.7859	-0.3151	0.0185	2.25e-65	+-?-+----	FALSE	chr19:54319624	chr19:53816370	A	G	1	0.96963	0.99381	Caspase-10	EFO_0004747	Sun B	29875488	European	2018	-0.2718	0.03	1.2e-19	-	3301	no
EZR	rs62143194	19_54319624	NEU	19	54319624	C	G	9278	0.7859	-0.3151	0.0185	2.25e-65	+-?-+----	FALSE	chr19:54319624	chr19:53816370	A	G	1	0.96963	0.99381	Caspase-3	EFO_0004747	Sun B	29875488	European	2018	-0.2782	0.03	1.66e-20	-	3301	no
EZR	rs62143194	19_54319624	NEU	19	54319624	C	G	9278	0.7859	-0.3151	0.0185	2.25e-65	+-?-+----	FALSE	chr19:54319624	chr19:53816370	A	G	1	0.96963	0.99381	Cathepsin F	EFO_0004747	Sun B	29875488	European	2018	0.1407	0.0303	3.31e-06	+	3301	no
EZR	rs62143194	19_54319624	NEU	19	54319624	C	G	9278	0.7859	-0.3151	0.0185	2.25e-65	+-?-+----	FALSE	chr19:54319624	chr19:53816370	A	G	1	0.96963	0.99381	Centrin-2	EFO_0004747	Sun B	29875488	European	2018	-0.2211	0.0301	2.09e-13	-	3301	no
EZR	rs62143194	19_54319624	NEU	19	54319624	C	G	9278	0.7859	-0.3151	0.0185	2.25e-65	+-?-+----	FALSE	chr19:54319624	chr19:53816370	A	G	1	0.96963	0.99381	Centrosomal protein of 57 kDa	EFO_0004747	Sun B	29875488	European	2018	0.1536	0.0302	3.8e-07	+	3301	no
EZR	rs62143194	19_54319624	NEU	19	54319624	C	G	9278	0.7859	-0.3151	0.0185	2.25e-65	+-?-+----	FALSE	chr19:54319624	chr19:53816370	A	G	1	0.96963	0.99381	Charged multivesicular body protein 3	EFO_0004747	Sun B	29875488	European	2018	-0.519	0.029	9.77e-72	-	3301	no
EZR	rs62143194	19_54319624	NEU	19	54319624	C	G	9278	0.7859	-0.3151	0.0185	2.25e-65	+-?-+----	FALSE	chr19:54319624	chr19:53816370	A	G	1	0.96963	0.99381	Chondroitin sulfate proteoglycan 4	EFO_0004747	Sun B	29875488	European	2018	0.1356	0.0303	7.41e-06	+	3301	no
EZR	rs62143194	19_54319624	NEU	19	54319624	C	G	9278	0.7859	-0.3151	0.0185	2.25e-65	+-?-+----	FALSE	chr19:54319624	chr19:53816370	A	G	1	0.96963	0.99381	Chorionic somatomammotropin hormone	EFO_0004747	Sun B	29875488	European	2018	-0.1509	0.0302	6.03e-07	-	3301	no
EZR	rs62143194	19_54319624	NEU	19	54319624	C	G	9278	0.7859	-0.3151	0.0185	2.25e-65	+-?-+----	FALSE	chr19:54319624	chr19:53816370	G	A	1	0.96348	0.98763	RAC-alpha/beta/gamma serine/threonine-protein kinase	EFO_0004747	Sun B	29875488	European	2018	-0.4347	0.0295	4.47e-49	-	3301	no
EZR	rs62143194	19_54319624	NEU	19	54319624	C	G	9278	0.7859	-0.3151	0.0185	2.25e-65	+-?-+----	FALSE	chr19:54319624	chr19:53816370	G	A	1	0.96348	0.98763	RAC-beta serine/threonine-protein kinase	EFO_0004747	Sun B	29875488	European	2018	-0.4142	0.0296	1.82e-44	-	3301	no
EZR	rs62143194	19_54319624	NEU	19	54319624	C	G	9278	0.7859	-0.3151	0.0185	2.25e-65	+-?-+----	FALSE	chr19:54319624	chr19:53816370	G	A	1	0.96348	0.98763	RELT-like protein 2	EFO_0004747	Sun B	29875488	European	2018	0.1365	0.0304	7.08e-06	+	3301	no
EZR	rs62143194	19_54319624	NEU	19	54319624	C	G	9278	0.7859	-0.3151	0.0185	2.25e-65	+-?-+----	FALSE	chr19:54319624	chr19:53816370	G	A	1	0.96348	0.98763	RGM domain family member B	EFO_0004747	Sun B	29875488	European	2018	0.1694	0.0303	2.34e-08	+	3301	no
EZR	rs62143194	19_54319624	NEU	19	54319624	C	G	9278	0.7859	-0.3151	0.0185	2.25e-65	+-?-+----	FALSE	chr19:54319624	chr19:53816370	A	G	1	0.96963	0.99381	Glucose-6-phosphate isomerase	EFO_0004747	Sun B	29875488	European	2018	-0.6066	0.0285	8.13e-101	-	3301	no
EZR	rs62143194	19_54319624	NEU	19	54319624	C	G	9278	0.7859	-0.3151	0.0185	2.25e-65	+-?-+----	FALSE	chr19:54319624	chr19:53816370	A	G	1	0.96963	0.99381	Glucosidase 2 subunit beta	EFO_0004747	Sun B	29875488	European	2018	0.1346	0.0303	8.71e-06	+	3301	no
EZR	rs62143194	19_54319624	NEU	19	54319624	C	G	9278	0.7859	-0.3151	0.0185	2.25e-65	+-?-+----	FALSE	chr19:54319624	chr19:53816370	G	A	1	0.96348	0.98763	RNA-binding protein 39	EFO_0004747	Sun B	29875488	European	2018	-0.4666	0.0294	7.59e-57	-	3301	no
EZR	rs62143194	19_54319624	NEU	19	54319624	C	G	9278	0.7859	-0.3151	0.0185	2.25e-65	+-?-+----	FALSE	chr19:54319624	chr19:53816370	G	A	1	0.96348	0.98763	RNA-binding protein 40	EFO_0004747	Sun B	29875488	European	2018	-0.1445	0.0304	1.95e-06	-	3301	no
EZR	rs62143194	19_54319624	NEU	19	54319624	C	G	9278	0.7859	-0.3151	0.0185	2.25e-65	+-?-+----	FALSE	chr19:54319624	chr19:53816370	G	A	1	0.96348	0.98763	RNA-binding protein EWS	EFO_0004747	Sun B	29875488	European	2018	-0.6194	0.0285	1.05e-104	-	3301	no
EZR	rs62143194	19_54319624	NEU	19	54319624	C	G	9278	0.7859	-0.3151	0.0185	2.25e-65	+-?-+----	FALSE	chr19:54319624	chr19:53816370	G	A	1	0.96348	0.98763	Ragulator complex protein LAMTOR3	EFO_0004747	Sun B	29875488	European	2018	-0.2844	0.0301	3.16e-21	-	3301	no
EZR	rs62143194	19_54319624	NEU	19	54319624	C	G	9278	0.7859	-0.3151	0.0185	2.25e-65	+-?-+----	FALSE	chr19:54319624	chr19:53816370	G	A	1	0.96348	0.98763	Ran-binding protein 3	EFO_0004747	Sun B	29875488	European	2018	-0.1934	0.0303	1.7e-10	-	3301	no
EZR	rs62143194	19_54319624	NEU	19	54319624	C	G	9278	0.7859	-0.3151	0.0185	2.25e-65	+-?-+----	FALSE	chr19:54319624	chr19:53816370	G	A	1	0.96348	0.98763	Rap1 GTPase-activating protein 1	EFO_0004747	Sun B	29875488	European	2018	-0.3158	0.03	5.89e-26	-	3301	no
EZR	rs62143194	19_54319624	NEU	19	54319624	C	G	9278	0.7859	-0.3151	0.0185	2.25e-65	+-?-+----	FALSE	chr19:54319624	chr19:53816370	G	A	1	0.96348	0.98763	Ras-related C3 botulinum toxin substrate 3	EFO_0004747	Sun B	29875488	European	2018	-0.3152	0.03	7.41e-26	-	3301	no
EZR	rs62143194	19_54319624	NEU	19	54319624	C	G	9278	0.7859	-0.3151	0.0185	2.25e-65	+-?-+----	FALSE	chr19:54319624	chr19:53816370	G	A	1	0.96348	0.98763	Ras-related protein Rab-14	EFO_0004747	Sun B	29875488	European	2018	-0.3017	0.03	9.12e-24	-	3301	no
EZR	rs62143194	19_54319624	NEU	19	54319624	C	G	9278	0.7859	-0.3151	0.0185	2.25e-65	+-?-+----	FALSE	chr19:54319624	chr19:53816370	G	A	1	0.96348	0.98763	Ras-related protein Rab-27A	EFO_0004747	Sun B	29875488	European	2018	-0.1819	0.0303	1.91e-09	-	3301	no
EZR	rs62143194	19_54319624	NEU	19	54319624	C	G	9278	0.7859	-0.3151	0.0185	2.25e-65	+-?-+----	FALSE	chr19:54319624	chr19:53816370	G	A	1	0.96348	0.98763	Receptor tyrosine-protein kinase erbB-3	EFO_0004747	Sun B	29875488	European	2018	0.1515	0.0304	6.03e-07	+	3301	no
EZR	rs62143194	19_54319624	NEU	19	54319624	C	G	9278	0.7859	-0.3151	0.0185	2.25e-65	+-?-+----	FALSE	chr19:54319624	chr19:53816370	G	A	1	0.96348	0.98763	Receptor-interacting serine/threonine-protein kinase 2	EFO_0004747	Sun B	29875488	European	2018	-0.1416	0.0304	3.16e-06	-	3301	no
EZR	rs62143194	19_54319624	NEU	19	54319624	C	G	9278	0.7859	-0.3151	0.0185	2.25e-65	+-?-+----	FALSE	chr19:54319624	chr19:53816370	G	A	1	0.96348	0.98763	Receptor-interacting serine/threonine-protein kinase 2	EFO_0004747	Sun B	29875488	European	2018	-0.1349	0.0304	8.91e-06	-	3301	no
EZR	rs62143194	19_54319624	NEU	19	54319624	C	G	9278	0.7859	-0.3151	0.0185	2.25e-65	+-?-+----	FALSE	chr19:54319624	chr19:53816370	G	A	1	0.96348	0.98763	Receptor-type tyrosine-protein phosphatase eta	EFO_0004747	Sun B	29875488	European	2018	0.1664	0.0303	4.17e-08	+	3301	no
EZR	rs62143194	19_54319624	NEU	19	54319624	C	G	9278	0.7859	-0.3151	0.0185	2.25e-65	+-?-+----	FALSE	chr19:54319624	chr19:53816370	G	A	1	0.96348	0.98763	Regulator of G-protein signaling 18	EFO_0004747	Sun B	29875488	European	2018	-0.2511	0.0302	8.51e-17	-	3301	no
EZR	rs62143194	19_54319624	NEU	19	54319624	C	G	9278	0.7859	-0.3151	0.0185	2.25e-65	+-?-+----	FALSE	chr19:54319624	chr19:53816370	G	A	1	0.96348	0.98763	Regulator of microtubule dynamics protein 1	EFO_0004747	Sun B	29875488	European	2018	-0.6657	0.0282	2.57e-123	-	3301	no
EZR	rs62143194	19_54319624	NEU	19	54319624	C	G	9278	0.7859	-0.3151	0.0185	2.25e-65	+-?-+----	FALSE	chr19:54319624	chr19:53816370	G	A	1	0.96348	0.98763	Regulatory factor X-associated protein	EFO_0004747	Sun B	29875488	European	2018	-0.2492	0.0301	1.35e-16	-	3301	no
EZR	rs62143194	19_54319624	NEU	19	54319624	C	G	9278	0.7859	-0.3151	0.0185	2.25e-65	+-?-+----	FALSE	chr19:54319624	chr19:53816370	G	A	1	0.96348	0.98763	Replication initiator 1	EFO_0004747	Sun B	29875488	European	2018	-0.1979	0.0303	6.31e-11	-	3301	no
EZR	rs62143194	19_54319624	NEU	19	54319624	C	G	9278	0.7859	-0.3151	0.0185	2.25e-65	+-?-+----	FALSE	chr19:54319624	chr19:53816370	G	A	1	0.96348	0.98763	Retinoblastoma-binding protein 5	EFO_0004747	Sun B	29875488	European	2018	0.176	0.0303	6.46e-09	+	3301	no
EZR	rs62143194	19_54319624	NEU	19	54319624	C	G	9278	0.7859	-0.3151	0.0185	2.25e-65	+-?-+----	FALSE	chr19:54319624	chr19:53816370	G	A	1	0.96348	0.98763	Retinoic acid receptor responder protein 3	EFO_0004747	Sun B	29875488	European	2018	-0.2088	0.0303	5.25e-12	-	3301	no
EZR	rs62143194	19_54319624	NEU	19	54319624	C	G	9278	0.7859	-0.3151	0.0185	2.25e-65	+-?-+----	FALSE	chr19:54319624	chr19:53816370	G	A	1	0.96348	0.98763	Retinoid-binding protein 7	EFO_0004747	Sun B	29875488	European	2018	-0.7552	0.0275	4.27e-166	-	3301	no
EZR	rs62143194	19_54319624	NEU	19	54319624	C	G	9278	0.7859	-0.3151	0.0185	2.25e-65	+-?-+----	FALSE	chr19:54319624	chr19:53816370	G	A	1	0.96348	0.98763	Rho GDP-dissociation inhibitor 1	EFO_0004747	Sun B	29875488	European	2018	-0.3569	0.0298	5.75e-33	-	3301	no
EZR	rs62143194	19_54319624	NEU	19	54319624	C	G	9278	0.7859	-0.3151	0.0185	2.25e-65	+-?-+----	FALSE	chr19:54319624	chr19:53816370	G	A	1	0.96348	0.98763	Rho GDP-dissociation inhibitor 2	EFO_0004747	Sun B	29875488	European	2018	-0.6571	0.0282	1.12e-119	-	3301	no
EZR	rs62143194	19_54319624	NEU	19	54319624	C	G	9278	0.7859	-0.3151	0.0185	2.25e-65	+-?-+----	FALSE	chr19:54319624	chr19:53816370	G	A	1	0.96348	0.98763	Rho GTPase-activating protein 25	EFO_0004747	Sun B	29875488	European	2018	-0.6565	0.0283	1.95e-119	-	3301	no
EZR	rs62143194	19_54319624	NEU	19	54319624	C	G	9278	0.7859	-0.3151	0.0185	2.25e-65	+-?-+----	FALSE	chr19:54319624	chr19:53816370	G	A	1	0.96348	0.98763	Rho GTPase-activating protein 30	EFO_0004747	Sun B	29875488	European	2018	-0.213	0.0302	1.91e-12	-	3301	no
EZR	rs62143194	19_54319624	NEU	19	54319624	C	G	9278	0.7859	-0.3151	0.0185	2.25e-65	+-?-+----	FALSE	chr19:54319624	chr19:53816370	G	A	1	0.96348	0.98763	Rho GTPase-activating protein 36	EFO_0004747	Sun B	29875488	European	2018	0.1439	0.0304	2.14e-06	+	3301	no
EZR	rs62143194	19_54319624	NEU	19	54319624	C	G	9278	0.7859	-0.3151	0.0185	2.25e-65	+-?-+----	FALSE	chr19:54319624	chr19:53816370	G	A	1	0.96348	0.98763	Rho guanine nucleotide exchange factor 1	EFO_0004747	Sun B	29875488	European	2018	-0.2586	0.0301	9.55e-18	-	3301	no
EZR	rs62143194	19_54319624	NEU	19	54319624	C	G	9278	0.7859	-0.3151	0.0185	2.25e-65	+-?-+----	FALSE	chr19:54319624	chr19:53816370	G	A	1	0.96348	0.98763	Rho guanine nucleotide exchange factor 25	EFO_0004747	Sun B	29875488	European	2018	0.1467	0.0304	1.35e-06	+	3301	no
EZR	rs62143194	19_54319624	NEU	19	54319624	C	G	9278	0.7859	-0.3151	0.0185	2.25e-65	+-?-+----	FALSE	chr19:54319624	chr19:53816370	G	A	1	0.96348	0.98763	Rho-related GTP-binding protein RhoG	EFO_0004747	Sun B	29875488	European	2018	-0.142	0.0304	2.95e-06	-	3301	no
EZR	rs62143194	19_54319624	NEU	19	54319624	C	G	9278	0.7859	-0.3151	0.0185	2.25e-65	+-?-+----	FALSE	chr19:54319624	chr19:53816370	G	A	1	0.96348	0.98763	Riboflavin kinase	EFO_0004747	Sun B	29875488	European	2018	-0.3744	0.0298	2.75e-36	-	3301	no
EZR	rs62143194	19_54319624	NEU	19	54319624	C	G	9278	0.7859	-0.3151	0.0185	2.25e-65	+-?-+----	FALSE	chr19:54319624	chr19:53816370	G	A	1	0.96348	0.98763	Ribonucleoside-diphosphate reductase subunit M2 B	EFO_0004747	Sun B	29875488	European	2018	-0.4029	0.0297	5.01e-42	-	3301	no
EZR	rs62143194	19_54319624	NEU	19	54319624	C	G	9278	0.7859	-0.3151	0.0185	2.25e-65	+-?-+----	FALSE	chr19:54319624	chr19:53816370	G	A	1	0.96348	0.98763	Ribosomal protein S6 kinase alpha-6	EFO_0004747	Sun B	29875488	European	2018	-0.5347	0.029	8.13e-76	-	3301	no
EZR	rs62143194	19_54319624	NEU	19	54319624	C	G	9278	0.7859	-0.3151	0.0185	2.25e-65	+-?-+----	FALSE	chr19:54319624	chr19:53816370	G	A	1	0.96348	0.98763	Ribosome-binding protein 1	EFO_0004747	Sun B	29875488	European	2018	0.1633	0.0303	7.41e-08	+	3301	no
EZR	rs62143194	19_54319624	NEU	19	54319624	C	G	9278	0.7859	-0.3151	0.0185	2.25e-65	+-?-+----	FALSE	chr19:54319624	chr19:53816370	G	A	1	0.96348	0.98763	Ribulose-phosphate 3-epimerase	EFO_0004747	Sun B	29875488	European	2018	-0.3179	0.03	2.75e-26	-	3301	no
EZR	rs62143194	19_54319624	NEU	19	54319624	C	G	9278	0.7859	-0.3151	0.0185	2.25e-65	+-?-+----	FALSE	chr19:54319624	chr19:53816370	G	A	1	0.96348	0.98763	Roundabout homolog 2	EFO_0004747	Sun B	29875488	European	2018	0.1445	0.0304	1.95e-06	+	3301	no
EZR	rs62143194	19_54319624	NEU	19	54319624	C	G	9278	0.7859	-0.3151	0.0185	2.25e-65	+-?-+----	FALSE	chr19:54319624	chr19:53816370	G	A	1	0.96348	0.98763	Runt-related transcription factor 3	EFO_0004747	Sun B	29875488	European	2018	-0.3644	0.0298	2.34e-34	-	3301	no
EZR	rs62143194	19_54319624	NEU	19	54319624	C	G	9278	0.7859	-0.3151	0.0185	2.25e-65	+-?-+----	FALSE	chr19:54319624	chr19:53816370	G	A	1	0.96348	0.98763	S-formylglutathione hydrolase	EFO_0004747	Sun B	29875488	European	2018	-0.1712	0.0303	1.66e-08	-	3301	no
EZR	rs62143194	19_54319624	NEU	19	54319624	C	G	9278	0.7859	-0.3151	0.0185	2.25e-65	+-?-+----	FALSE	chr19:54319624	chr19:53816370	A	G	1	0.96963	0.99381	Eukaryotic translation initiation factor 4E type 2	EFO_0004747	Sun B	29875488	European	2018	-0.4505	0.0293	2.75e-53	-	3301	no
EZR	rs62143194	19_54319624	NEU	19	54319624	C	G	9278	0.7859	-0.3151	0.0185	2.25e-65	+-?-+----	FALSE	chr19:54319624	chr19:53816370	A	G	1	0.96963	0.99381	Eukaryotic translation initiation factor 5	EFO_0004747	Sun B	29875488	European	2018	-0.3256	0.0298	9.33e-28	-	3301	no
EZR	rs62143194	19_54319624	NEU	19	54319624	C	G	9278	0.7859	-0.3151	0.0185	2.25e-65	+-?-+----	FALSE	chr19:54319624	chr19:53816370	A	G	1	0.96963	0.99381	Eukaryotic translation initiation factor 5A-1	EFO_0004747	Sun B	29875488	European	2018	-0.4485	0.0293	9.12e-53	-	3301	no
EZR	rs62143194	19_54319624	NEU	19	54319624	C	G	9278	0.7859	-0.3151	0.0185	2.25e-65	+-?-+----	FALSE	chr19:54319624	chr19:53816370	A	G	1	0.96963	0.99381	Exostosin-like 2	EFO_0004747	Sun B	29875488	European	2018	-0.1515	0.0302	5.5e-07	-	3301	no
EZR	rs62143194	19_54319624	NEU	19	54319624	C	G	9278	0.7859	-0.3151	0.0185	2.25e-65	+-?-+----	FALSE	chr19:54319624	chr19:53816370	A	G	1	0.96963	0.99381	Extracellular sulfatase Sulf-2	EFO_0004747	Sun B	29875488	European	2018	-0.3055	0.0299	1.55e-24	-	3301	no
EZR	rs62143194	19_54319624	NEU	19	54319624	C	G	9278	0.7859	-0.3151	0.0185	2.25e-65	+-?-+----	FALSE	chr19:54319624	chr19:53816370	A	G	1	0.96963	0.99381	Ezrin	EFO_0004747	Sun B	29875488	European	2018	-0.5696	0.0287	1.05e-87	-	3301	yes
EZR	rs62143194	19_54319624	NEU	19	54319624	C	G	9278	0.7859	-0.3151	0.0185	2.25e-65	+-?-+----	FALSE	chr19:54319624	chr19:53816370	A	G	1	0.96963	0.99381	FAS-associated factor 2	EFO_0004747	Sun B	29875488	European	2018	0.1534	0.0302	3.89e-07	+	3301	no
EZR	rs62143194	19_54319624	NEU	19	54319624	C	G	9278	0.7859	-0.3151	0.0185	2.25e-65	+-?-+----	FALSE	chr19:54319624	chr19:53816370	A	G	1	0.96963	0.99381	Fc receptor-like protein 6	EFO_0004747	Sun B	29875488	European	2018	0.1432	0.0303	2.19e-06	+	3301	no
EZR	rs62143194	19_54319624	NEU	19	54319624	C	G	9278	0.7859	-0.3151	0.0185	2.25e-65	+-?-+----	FALSE	chr19:54319624	chr19:53816370	A	G	1	0.96963	0.99381	Fetal and adult testis-expressed transcript protein	EFO_0004747	Sun B	29875488	European	2018	0.1382	0.0302	4.9e-06	+	3301	no
EZR	rs62143194	19_54319624	NEU	19	54319624	C	G	9278	0.7859	-0.3151	0.0185	2.25e-65	+-?-+----	FALSE	chr19:54319624	chr19:53816370	A	G	1	0.96963	0.99381	Fibroblast growth factor 1	EFO_0004747	Sun B	29875488	European	2018	0.1788	0.0302	3.16e-09	+	3301	no
EZR	rs62143194	19_54319624	NEU	19	54319624	C	G	9278	0.7859	-0.3151	0.0185	2.25e-65	+-?-+----	FALSE	chr19:54319624	chr19:53816370	A	G	1	0.96963	0.99381	Fibroblast growth factor 16	EFO_0004747	Sun B	29875488	European	2018	0.2211	0.0301	2.09e-13	+	3301	no
EZR	rs62143194	19_54319624	NEU	19	54319624	C	G	9278	0.7859	-0.3151	0.0185	2.25e-65	+-?-+----	FALSE	chr19:54319624	chr19:53816370	G	A	1	0.96348	0.98763	Serine-rich single-pass membrane protein 1	EFO_0004747	Sun B	29875488	European	2018	-0.319	0.03	1.86e-26	-	3301	no
EZR	rs62143194	19_54319624	NEU	19	54319624	C	G	9278	0.7859	-0.3151	0.0185	2.25e-65	+-?-+----	FALSE	chr19:54319624	chr19:53816370	G	A	1	0.96348	0.98763	Serine/arginine-rich splicing factor 7	EFO_0004747	Sun B	29875488	European	2018	-0.5954	0.0287	7.24e-96	-	3301	no
EZR	rs62143194	19_54319624	NEU	19	54319624	C	G	9278	0.7859	-0.3151	0.0185	2.25e-65	+-?-+----	FALSE	chr19:54319624	chr19:53816370	G	A	1	0.96348	0.98763	Serine/threonine-protein kinase 17B	EFO_0004747	Sun B	29875488	European	2018	-0.6227	0.0285	5.89e-106	-	3301	no
EZR	rs62143194	19_54319624	NEU	19	54319624	C	G	9278	0.7859	-0.3151	0.0185	2.25e-65	+-?-+----	FALSE	chr19:54319624	chr19:53816370	G	A	1	0.96348	0.98763	Serine/threonine-protein kinase BRSK2	EFO_0004747	Sun B	29875488	European	2018	0.1473	0.0304	1.23e-06	+	3301	no
EZR	rs62143194	19_54319624	NEU	19	54319624	C	G	9278	0.7859	-0.3151	0.0185	2.25e-65	+-?-+----	FALSE	chr19:54319624	chr19:53816370	G	A	1	0.96348	0.98763	Serine/threonine-protein kinase MRCK alpha	EFO_0004747	Sun B	29875488	European	2018	-0.3504	0.0299	8.51e-32	-	3301	no
EZR	rs62143194	19_54319624	NEU	19	54319624	C	G	9278	0.7859	-0.3151	0.0185	2.25e-65	+-?-+----	FALSE	chr19:54319624	chr19:53816370	G	A	1	0.96348	0.98763	Serine/threonine-protein kinase PAK 4	EFO_0004747	Sun B	29875488	European	2018	-0.2227	0.0302	1.74e-13	-	3301	no
EZR	rs62143194	19_54319624	NEU	19	54319624	C	G	9278	0.7859	-0.3151	0.0185	2.25e-65	+-?-+----	FALSE	chr19:54319624	chr19:53816370	G	A	1	0.96348	0.98763	Serine/threonine-protein kinase PAK 7	EFO_0004747	Sun B	29875488	European	2018	0.1756	0.0303	7.08e-09	+	3301	no
EZR	rs62143194	19_54319624	NEU	19	54319624	C	G	9278	0.7859	-0.3151	0.0185	2.25e-65	+-?-+----	FALSE	chr19:54319624	chr19:53816370	G	A	1	0.96348	0.98763	Serine/threonine-protein kinase WNK3	EFO_0004747	Sun B	29875488	European	2018	-0.1363	0.0304	7.24e-06	-	3301	no
EZR	rs62143194	19_54319624	NEU	19	54319624	C	G	9278	0.7859	-0.3151	0.0185	2.25e-65	+-?-+----	FALSE	chr19:54319624	chr19:53816370	G	A	1	0.96348	0.98763	Serpin I2	EFO_0004747	Sun B	29875488	European	2018	0.1438	0.0304	2.19e-06	+	3301	no
EZR	rs62143194	19_54319624	NEU	19	54319624	C	G	9278	0.7859	-0.3151	0.0185	2.25e-65	+-?-+----	FALSE	chr19:54319624	chr19:53816370	G	A	1	0.96348	0.98763	Sialic acid-binding Ig-like lectin 11	EFO_0004747	Sun B	29875488	European	2018	-0.6292	0.0284	1.86e-108	-	3301	no
EZR	rs62143194	19_54319624	NEU	19	54319624	C	G	9278	0.7859	-0.3151	0.0185	2.25e-65	+-?-+----	FALSE	chr19:54319624	chr19:53816370	G	A	1	0.96348	0.98763	Sialic acid-binding Ig-like lectin 12	EFO_0004747	Sun B	29875488	European	2018	-0.2035	0.0303	1.78e-11	-	3301	no
EZR	rs62143194	19_54319624	NEU	19	54319624	C	G	9278	0.7859	-0.3151	0.0185	2.25e-65	+-?-+----	FALSE	chr19:54319624	chr19:53816370	G	A	1	0.96348	0.98763	Signal transducer and activator of transcription 1-alpha/beta	EFO_0004747	Sun B	29875488	European	2018	-0.4127	0.0296	3.89e-44	-	3301	no
EZR	rs62143194	19_54319624	NEU	19	54319624	C	G	9278	0.7859	-0.3151	0.0185	2.25e-65	+-?-+----	FALSE	chr19:54319624	chr19:53816370	G	A	1	0.96348	0.98763	Signal transducer and activator of transcription 1-alpha/beta	EFO_0004747	Sun B	29875488	European	2018	-0.4839	0.0293	2.57e-61	-	3301	no
EZR	rs62143194	19_54319624	NEU	19	54319624	C	G	9278	0.7859	-0.3151	0.0185	2.25e-65	+-?-+----	FALSE	chr19:54319624	chr19:53816370	G	A	1	0.96348	0.98763	Signal transducer and activator of transcription 3	EFO_0004747	Sun B	29875488	European	2018	-0.4051	0.0296	1.7e-42	-	3301	no
EZR	rs62143194	19_54319624	NEU	19	54319624	C	G	9278	0.7859	-0.3151	0.0185	2.25e-65	+-?-+----	FALSE	chr19:54319624	chr19:53816370	G	A	1	0.96348	0.98763	Signal transducer and activator of transcription 6	EFO_0004747	Sun B	29875488	European	2018	-0.6124	0.0286	4.9e-102	-	3301	no
EZR	rs62143194	19_54319624	NEU	19	54319624	C	G	9278	0.7859	-0.3151	0.0185	2.25e-65	+-?-+----	FALSE	chr19:54319624	chr19:53816370	G	A	1	0.96348	0.98763	Signal-regulatory protein beta-2	EFO_0004747	Sun B	29875488	European	2018	-0.4793	0.0293	3.98e-60	-	3301	no
EZR	rs62143194	19_54319624	NEU	19	54319624	C	G	9278	0.7859	-0.3151	0.0185	2.25e-65	+-?-+----	FALSE	chr19:54319624	chr19:53816370	G	A	1	0.96348	0.98763	Ski-like protein	EFO_0004747	Sun B	29875488	European	2018	-0.3276	0.0299	7.08e-28	-	3301	no
EZR	rs62143194	19_54319624	NEU	19	54319624	C	G	9278	0.7859	-0.3151	0.0185	2.25e-65	+-?-+----	FALSE	chr19:54319624	chr19:53816370	G	A	1	0.96348	0.98763	Small ubiquitin-related modifier 3	EFO_0004747	Sun B	29875488	European	2018	-0.7765	0.0273	9.12e-178	-	3301	no
EZR	rs62143194	19_54319624	NEU	19	54319624	C	G	9278	0.7859	-0.3151	0.0185	2.25e-65	+-?-+----	FALSE	chr19:54319624	chr19:53816370	G	A	1	0.96348	0.98763	Small ubiquitin-related modifier 3	EFO_0004747	Sun B	29875488	European	2018	-0.7427	0.0276	1.58e-159	-	3301	no
EZR	rs62143194	19_54319624	NEU	19	54319624	C	G	9278	0.7859	-0.3151	0.0185	2.25e-65	+-?-+----	FALSE	chr19:54319624	chr19:53816370	G	A	1	0.96348	0.98763	Sorting nexin-17	EFO_0004747	Sun B	29875488	European	2018	-0.1438	0.0304	2.19e-06	-	3301	no
EZR	rs62143194	19_54319624	NEU	19	54319624	C	G	9278	0.7859	-0.3151	0.0185	2.25e-65	+-?-+----	FALSE	chr19:54319624	chr19:53816370	G	A	1	0.96348	0.98763	Speckle-type POZ protein	EFO_0004747	Sun B	29875488	European	2018	0.1373	0.0304	6.31e-06	+	3301	no
EZR	rs62143194	19_54319624	NEU	19	54319624	C	G	9278	0.7859	-0.3151	0.0185	2.25e-65	+-?-+----	FALSE	chr19:54319624	chr19:53816370	G	A	1	0.96348	0.98763	Spectrin alpha chain, non-erythrocytic 1	EFO_0004747	Sun B	29875488	European	2018	0.1431	0.0304	2.45e-06	+	3301	no
EZR	rs62143194	19_54319624	NEU	19	54319624	C	G	9278	0.7859	-0.3151	0.0185	2.25e-65	+-?-+----	FALSE	chr19:54319624	chr19:53816370	G	A	1	0.96348	0.98763	Sperm-associated antigen 11A	EFO_0004747	Sun B	29875488	European	2018	-0.3273	0.0299	8.13e-28	-	3301	no
EZR	rs62143194	19_54319624	NEU	19	54319624	C	G	9278	0.7859	-0.3151	0.0185	2.25e-65	+-?-+----	FALSE	chr19:54319624	chr19:53816370	G	A	1	0.96348	0.98763	Sphingosine kinase 2	EFO_0004747	Sun B	29875488	European	2018	0.1581	0.0303	1.86e-07	+	3301	no
EZR	rs62143194	19_54319624	NEU	19	54319624	C	G	9278	0.7859	-0.3151	0.0185	2.25e-65	+-?-+----	FALSE	chr19:54319624	chr19:53816370	G	A	1	0.96348	0.98763	Spliceosome RNA helicase DDX39B	EFO_0004747	Sun B	29875488	European	2018	-0.6571	0.0282	1.15e-119	-	3301	no
EZR	rs62143194	19_54319624	NEU	19	54319624	C	G	9278	0.7859	-0.3151	0.0185	2.25e-65	+-?-+----	FALSE	chr19:54319624	chr19:53816370	G	A	1	0.96348	0.98763	Stanniocalcin-2	EFO_0004747	Sun B	29875488	European	2018	0.1417	0.0304	3.09e-06	+	3301	no
EZR	rs62143194	19_54319624	NEU	19	54319624	C	G	9278	0.7859	-0.3151	0.0185	2.25e-65	+-?-+----	FALSE	chr19:54319624	chr19:53816370	G	A	1	0.96348	0.98763	Stathmin-2	EFO_0004747	Sun B	29875488	European	2018	-0.6973	0.028	2.63e-137	-	3301	no
EZR	rs62143194	19_54319624	NEU	19	54319624	C	G	9278	0.7859	-0.3151	0.0185	2.25e-65	+-?-+----	FALSE	chr19:54319624	chr19:53816370	G	A	1	0.96348	0.98763	Stathmin-3	EFO_0004747	Sun B	29875488	European	2018	-0.598	0.0286	8.51e-97	-	3301	no
EZR	rs62143194	19_54319624	NEU	19	54319624	C	G	9278	0.7859	-0.3151	0.0185	2.25e-65	+-?-+----	FALSE	chr19:54319624	chr19:53816370	G	A	1	0.96348	0.98763	Stathmin-4	EFO_0004747	Sun B	29875488	European	2018	-0.2523	0.0302	5.75e-17	-	3301	no
EZR	rs62143194	19_54319624	NEU	19	54319624	C	G	9278	0.7859	-0.3151	0.0185	2.25e-65	+-?-+----	FALSE	chr19:54319624	chr19:53816370	G	A	1	0.96348	0.98763	Integrin alpha-5	EFO_0004747	Sun B	29875488	European	2018	0.18	0.0303	2.88e-09	+	3301	no
EZR	rs62143194	19_54319624	NEU	19	54319624	C	G	9278	0.7859	-0.3151	0.0185	2.25e-65	+-?-+----	FALSE	chr19:54319624	chr19:53816370	G	A	1	0.96348	0.98763	Integrin alpha-I: beta-1 complex	EFO_0004747	Sun B	29875488	European	2018	-0.3691	0.0298	2.95e-35	-	3301	no
EZR	rs62143194	19_54319624	NEU	19	54319624	C	G	9278	0.7859	-0.3151	0.0185	2.25e-65	+-?-+----	FALSE	chr19:54319624	chr19:53816370	G	A	1	0.96348	0.98763	Intercellular adhesion molecule 3	EFO_0004747	Sun B	29875488	European	2018	0.1567	0.0304	2.45e-07	+	3301	no
EZR	rs62143194	19_54319624	NEU	19	54319624	C	G	9278	0.7859	-0.3151	0.0185	2.25e-65	+-?-+----	FALSE	chr19:54319624	chr19:53816370	G	A	1	0.96348	0.98763	Interferon alpha-4	EFO_0004747	Sun B	29875488	European	2018	0.1471	0.0304	1.29e-06	+	3301	no
EZR	rs62143194	19_54319624	NEU	19	54319624	C	G	9278	0.7859	-0.3151	0.0185	2.25e-65	+-?-+----	FALSE	chr19:54319624	chr19:53816370	G	A	1	0.96348	0.98763	Interferon lambda-2	EFO_0004747	Sun B	29875488	European	2018	0.1698	0.0303	2.14e-08	+	3301	no
EZR	rs62143194	19_54319624	NEU	19	54319624	C	G	9278	0.7859	-0.3151	0.0185	2.25e-65	+-?-+----	FALSE	chr19:54319624	chr19:53816370	G	A	1	0.96348	0.98763	Interferon omega-1	EFO_0004747	Sun B	29875488	European	2018	0.139	0.0304	4.68e-06	+	3301	no
EZR	rs62143194	19_54319624	NEU	19	54319624	C	G	9278	0.7859	-0.3151	0.0185	2.25e-65	+-?-+----	FALSE	chr19:54319624	chr19:53816370	G	A	1	0.96348	0.98763	Interferon regulatory factor 2	EFO_0004747	Sun B	29875488	European	2018	-0.6294	0.0284	1.62e-108	-	3301	no
EZR	rs62143194	19_54319624	NEU	19	54319624	C	G	9278	0.7859	-0.3151	0.0185	2.25e-65	+-?-+----	FALSE	chr19:54319624	chr19:53816370	G	A	1	0.96348	0.98763	Interferon regulatory factor 4	EFO_0004747	Sun B	29875488	European	2018	-0.1639	0.0303	6.61e-08	-	3301	no
EZR	rs62143194	19_54319624	NEU	19	54319624	C	G	9278	0.7859	-0.3151	0.0185	2.25e-65	+-?-+----	FALSE	chr19:54319624	chr19:53816370	G	A	1	0.96348	0.98763	Interferon-induced protein with tetratricopeptide repeats 3	EFO_0004747	Sun B	29875488	European	2018	-0.3224	0.03	5.13e-27	-	3301	no
EZR	rs62143194	19_54319624	NEU	19	54319624	C	G	9278	0.7859	-0.3151	0.0185	2.25e-65	+-?-+----	FALSE	chr19:54319624	chr19:53816370	G	A	1	0.96348	0.98763	Interleukin-1 alpha	EFO_0004747	Sun B	29875488	European	2018	-0.1538	0.0304	4.07e-07	-	3301	no
EZR	rs62143194	19_54319624	NEU	19	54319624	C	G	9278	0.7859	-0.3151	0.0185	2.25e-65	+-?-+----	FALSE	chr19:54319624	chr19:53816370	G	A	1	0.96348	0.98763	Interleukin-1 receptor antagonist protein	EFO_0004747	Sun B	29875488	European	2018	-0.1421	0.0304	2.88e-06	-	3301	no
EZR	rs62143194	19_54319624	NEU	19	54319624	C	G	9278	0.7859	-0.3151	0.0185	2.25e-65	+-?-+----	FALSE	chr19:54319624	chr19:53816370	A	G	1	0.96963	0.99381	Fibroblast growth factor 4	EFO_0004747	Sun B	29875488	European	2018	0.1431	0.0302	2.24e-06	+	3301	no
EZR	rs62143194	19_54319624	NEU	19	54319624	C	G	9278	0.7859	-0.3151	0.0185	2.25e-65	+-?-+----	FALSE	chr19:54319624	chr19:53816370	A	G	1	0.96963	0.99381	Fibroblast growth factor 8 isoform B	EFO_0004747	Sun B	29875488	European	2018	0.1633	0.0302	6.61e-08	+	3301	no
EZR	rs62143194	19_54319624	NEU	19	54319624	C	G	9278	0.7859	-0.3151	0.0185	2.25e-65	+-?-+----	FALSE	chr19:54319624	chr19:53816370	G	A	1	0.96348	0.98763	Protein S100-A4	EFO_0004747	Sun B	29875488	European	2018	-0.4009	0.0297	1.23e-41	-	3301	no
EZR	rs62143194	19_54319624	NEU	19	54319624	C	G	9278	0.7859	-0.3151	0.0185	2.25e-65	+-?-+----	FALSE	chr19:54319624	chr19:53816370	G	A	1	0.96348	0.98763	Protein S100-A6	EFO_0004747	Sun B	29875488	European	2018	-0.5325	0.029	3.89e-75	-	3301	no
EZR	rs62143194	19_54319624	NEU	19	54319624	C	G	9278	0.7859	-0.3151	0.0185	2.25e-65	+-?-+----	FALSE	chr19:54319624	chr19:53816370	G	A	1	0.96348	0.98763	Protein S100-A9	EFO_0004747	Sun B	29875488	European	2018	-0.589	0.0287	1.32e-93	-	3301	no
EZR	rs62143194	19_54319624	NEU	19	54319624	C	G	9278	0.7859	-0.3151	0.0185	2.25e-65	+-?-+----	FALSE	chr19:54319624	chr19:53816370	G	A	1	0.96348	0.98763	Protein SPACA7	EFO_0004747	Sun B	29875488	European	2018	0.1375	0.0304	6.03e-06	+	3301	no
EZR	rs62143194	19_54319624	NEU	19	54319624	C	G	9278	0.7859	-0.3151	0.0185	2.25e-65	+-?-+----	FALSE	chr19:54319624	chr19:53816370	G	A	1	0.96348	0.98763	Protein YIPF6	EFO_0004747	Sun B	29875488	European	2018	0.1372	0.0304	6.31e-06	+	3301	no
EZR	rs62143194	19_54319624	NEU	19	54319624	C	G	9278	0.7859	-0.3151	0.0185	2.25e-65	+-?-+----	FALSE	chr19:54319624	chr19:53816370	G	A	1	0.96348	0.98763	Protein deglycase DJ-1	EFO_0004747	Sun B	29875488	European	2018	-0.4653	0.0294	1.66e-56	-	3301	no
EZR	rs62143194	19_54319624	NEU	19	54319624	C	G	9278	0.7859	-0.3151	0.0185	2.25e-65	+-?-+----	FALSE	chr19:54319624	chr19:53816370	G	A	1	0.96348	0.98763	Protein deglycase DJ-1	EFO_0004747	Sun B	29875488	European	2018	-0.169	0.0303	2.51e-08	-	3301	no
EZR	rs62143194	19_54319624	NEU	19	54319624	C	G	9278	0.7859	-0.3151	0.0185	2.25e-65	+-?-+----	FALSE	chr19:54319624	chr19:53816370	G	A	1	0.96348	0.98763	Protein jagged-1	EFO_0004747	Sun B	29875488	European	2018	0.1419	0.0304	3.02e-06	+	3301	no
EZR	rs62143194	19_54319624	NEU	19	54319624	C	G	9278	0.7859	-0.3151	0.0185	2.25e-65	+-?-+----	FALSE	chr19:54319624	chr19:53816370	G	A	1	0.96348	0.98763	Protein kinase C alpha type	EFO_0004747	Sun B	29875488	European	2018	-0.1775	0.0303	4.79e-09	-	3301	no
EZR	rs62143194	19_54319624	NEU	19	54319624	C	G	9278	0.7859	-0.3151	0.0185	2.25e-65	+-?-+----	FALSE	chr19:54319624	chr19:53816370	G	A	1	0.96348	0.98763	Protein kinase C beta type (splice variant beta-II)	EFO_0004747	Sun B	29875488	European	2018	-0.5433	0.029	1.86e-78	-	3301	no
EZR	rs62143194	19_54319624	NEU	19	54319624	C	G	9278	0.7859	-0.3151	0.0185	2.25e-65	+-?-+----	FALSE	chr19:54319624	chr19:53816370	G	A	1	0.96348	0.98763	Protein kinase C iota type	EFO_0004747	Sun B	29875488	European	2018	-0.2501	0.0302	1.12e-16	-	3301	no
EZR	rs62143194	19_54319624	NEU	19	54319624	C	G	9278	0.7859	-0.3151	0.0185	2.25e-65	+-?-+----	FALSE	chr19:54319624	chr19:53816370	G	A	1	0.96348	0.98763	Protein kinase C zeta type	EFO_0004747	Sun B	29875488	European	2018	0.1809	0.0303	2.4e-09	+	3301	no
EZR	rs62143194	19_54319624	NEU	19	54319624	C	G	9278	0.7859	-0.3151	0.0185	2.25e-65	+-?-+----	FALSE	chr19:54319624	chr19:53816370	G	A	1	0.96348	0.98763	Protein phosphatase 1A	EFO_0004747	Sun B	29875488	European	2018	-0.1647	0.0303	5.75e-08	-	3301	no
EZR	rs62143194	19_54319624	NEU	19	54319624	C	G	9278	0.7859	-0.3151	0.0185	2.25e-65	+-?-+----	FALSE	chr19:54319624	chr19:53816370	G	A	1	0.96348	0.98763	Protein sprouty homolog 1	EFO_0004747	Sun B	29875488	European	2018	0.1346	0.0304	9.33e-06	+	3301	no
EZR	rs62143194	19_54319624	NEU	19	54319624	C	G	9278	0.7859	-0.3151	0.0185	2.25e-65	+-?-+----	FALSE	chr19:54319624	chr19:53816370	G	A	1	0.96348	0.98763	Protein tyrosine phosphatase type IVA 2	EFO_0004747	Sun B	29875488	European	2018	-0.141	0.0304	3.47e-06	-	3301	no
EZR	rs62143194	19_54319624	NEU	19	54319624	C	G	9278	0.7859	-0.3151	0.0185	2.25e-65	+-?-+----	FALSE	chr19:54319624	chr19:53816370	G	A	1	0.96348	0.98763	Protein unc-93 homolog B1	EFO_0004747	Sun B	29875488	European	2018	-0.3909	0.0297	1.51e-39	-	3301	no
EZR	rs62143194	19_54319624	NEU	19	54319624	C	G	9278	0.7859	-0.3151	0.0185	2.25e-65	+-?-+----	FALSE	chr19:54319624	chr19:53816370	G	A	1	0.96348	0.98763	Protein-tyrosine kinase 2-beta	EFO_0004747	Sun B	29875488	European	2018	-0.2327	0.0302	1.32e-14	-	3301	no
EZR	rs62143194	19_54319624	NEU	19	54319624	C	G	9278	0.7859	-0.3151	0.0185	2.25e-65	+-?-+----	FALSE	chr19:54319624	chr19:53816370	G	A	1	0.96348	0.98763	Protein-tyrosine sulfotransferase 2	EFO_0004747	Sun B	29875488	European	2018	0.2149	0.0302	1.17e-12	+	3301	no
EZR	rs62143194	19_54319624	NEU	19	54319624	C	G	9278	0.7859	-0.3151	0.0185	2.25e-65	+-?-+----	FALSE	chr19:54319624	chr19:53816370	G	A	1	0.96348	0.98763	Protocadherin-10	EFO_0004747	Sun B	29875488	European	2018	-0.203	0.0303	2e-11	-	3301	no
EZR	rs62143194	19_54319624	NEU	19	54319624	C	G	9278	0.7859	-0.3151	0.0185	2.25e-65	+-?-+----	FALSE	chr19:54319624	chr19:53816370	G	A	1	0.96348	0.98763	Protocadherin-15	EFO_0004747	Sun B	29875488	European	2018	0.1496	0.0304	8.32e-07	+	3301	no
EZR	rs62143194	19_54319624	NEU	19	54319624	C	G	9278	0.7859	-0.3151	0.0185	2.25e-65	+-?-+----	FALSE	chr19:54319624	chr19:53816370	G	A	1	0.96348	0.98763	Pseudokinase FAM20A	EFO_0004747	Sun B	29875488	European	2018	0.1677	0.0303	3.24e-08	+	3301	no
EZR	rs62143194	19_54319624	NEU	19	54319624	C	G	9278	0.7859	-0.3151	0.0185	2.25e-65	+-?-+----	FALSE	chr19:54319624	chr19:53816370	G	A	1	0.96348	0.98763	Pterin-4-alpha-carbinolamine dehydratase	EFO_0004747	Sun B	29875488	European	2018	-0.183	0.0303	1.58e-09	-	3301	no
EZR	rs62143194	19_54319624	NEU	19	54319624	C	G	9278	0.7859	-0.3151	0.0185	2.25e-65	+-?-+----	FALSE	chr19:54319624	chr19:53816370	G	A	1	0.96348	0.98763	Pulmonary surfactant-associated protein D	EFO_0004747	Sun B	29875488	European	2018	-0.7161	0.0278	3.24e-146	-	3301	no
EZR	rs62143194	19_54319624	NEU	19	54319624	C	G	9278	0.7859	-0.3151	0.0185	2.25e-65	+-?-+----	FALSE	chr19:54319624	chr19:53816370	G	A	1	0.96348	0.98763	Purine nucleoside phosphorylase	EFO_0004747	Sun B	29875488	European	2018	-0.2341	0.0302	9.12e-15	-	3301	no
EZR	rs62143194	19_54319624	NEU	19	54319624	C	G	9278	0.7859	-0.3151	0.0185	2.25e-65	+-?-+----	FALSE	chr19:54319624	chr19:53816370	G	A	1	0.96348	0.98763	Pyridoxal kinase	EFO_0004747	Sun B	29875488	European	2018	-0.4847	0.0293	1.58e-61	-	3301	no
EZR	rs62143194	19_54319624	NEU	19	54319624	C	G	9278	0.7859	-0.3151	0.0185	2.25e-65	+-?-+----	FALSE	chr19:54319624	chr19:53816370	G	A	1	0.96348	0.98763	RAC-alpha/beta/gamma serine/threonine-protein kinase	EFO_0004747	Sun B	29875488	European	2018	-0.4066	0.0296	8.32e-43	-	3301	no
EZR	rs62143194	19_54319624	NEU	19	54319624	C	G	9278	0.7859	-0.3151	0.0185	2.25e-65	+-?-+----	FALSE	chr19:54319624	chr19:53816370	G	A	1	0.96348	0.98763	Tryptase gamma	EFO_0004747	Sun B	29875488	European	2018	0.1708	0.0303	1.78e-08	+	3301	no
EZR	rs62143194	19_54319624	NEU	19	54319624	C	G	9278	0.7859	-0.3151	0.0185	2.25e-65	+-?-+----	FALSE	chr19:54319624	chr19:53816370	A	G	1	0.96963	0.99381	General transcription factor II-I	EFO_0004747	Sun B	29875488	European	2018	-0.4299	0.0294	2.29e-48	-	3301	no
EZR	rs62143194	19_54319624	NEU	19	54319624	C	G	9278	0.7859	-0.3151	0.0185	2.25e-65	+-?-+----	FALSE	chr19:54319624	chr19:53816370	G	A	1	0.96348	0.98763	Stromal cell-derived factor 1	EFO_0004747	Sun B	29875488	European	2018	0.1413	0.0304	3.24e-06	+	3301	no
EZR	rs62143194	19_54319624	NEU	19	54319624	C	G	9278	0.7859	-0.3151	0.0185	2.25e-65	+-?-+----	FALSE	chr19:54319624	chr19:53816370	G	A	1	0.96348	0.98763	Stromal cell-derived factor 1	EFO_0004747	Sun B	29875488	European	2018	0.1393	0.0304	4.57e-06	+	3301	no
EZR	rs62143194	19_54319624	NEU	19	54319624	C	G	9278	0.7859	-0.3151	0.0185	2.25e-65	+-?-+----	FALSE	chr19:54319624	chr19:53816370	G	A	1	0.96348	0.98763	Stromal membrane-associated protein 1	EFO_0004747	Sun B	29875488	European	2018	-0.4158	0.0296	8.32e-45	-	3301	no
EZR	rs62143194	19_54319624	NEU	19	54319624	C	G	9278	0.7859	-0.3151	0.0185	2.25e-65	+-?-+----	FALSE	chr19:54319624	chr19:53816370	G	A	1	0.96348	0.98763	Structural maintenance of chromosomes protein 3	EFO_0004747	Sun B	29875488	European	2018	-0.6544	0.0283	1.41e-118	-	3301	no
EZR	rs62143194	19_54319624	NEU	19	54319624	C	G	9278	0.7859	-0.3151	0.0185	2.25e-65	+-?-+----	FALSE	chr19:54319624	chr19:53816370	G	A	1	0.96348	0.98763	Sulfatase-modifying factor 1	EFO_0004747	Sun B	29875488	European	2018	0.1462	0.0304	1.45e-06	+	3301	no
EZR	rs62143194	19_54319624	NEU	19	54319624	C	G	9278	0.7859	-0.3151	0.0185	2.25e-65	+-?-+----	FALSE	chr19:54319624	chr19:53816370	G	A	1	0.96348	0.98763	Sulfhydryl oxidase 1	EFO_0004747	Sun B	29875488	European	2018	0.1762	0.0303	6.03e-09	+	3301	no
EZR	rs62143194	19_54319624	NEU	19	54319624	C	G	9278	0.7859	-0.3151	0.0185	2.25e-65	+-?-+----	FALSE	chr19:54319624	chr19:53816370	G	A	1	0.96348	0.98763	Sulfiredoxin-1	EFO_0004747	Sun B	29875488	European	2018	-0.1846	0.0303	1.12e-09	-	3301	no
EZR	rs62143194	19_54319624	NEU	19	54319624	C	G	9278	0.7859	-0.3151	0.0185	2.25e-65	+-?-+----	FALSE	chr19:54319624	chr19:53816370	G	A	1	0.96348	0.98763	Sushi domain-containing protein 1	EFO_0004747	Sun B	29875488	European	2018	0.1626	0.0303	8.32e-08	+	3301	no
EZR	rs62143194	19_54319624	NEU	19	54319624	C	G	9278	0.7859	-0.3151	0.0185	2.25e-65	+-?-+----	FALSE	chr19:54319624	chr19:53816370	G	A	1	0.96348	0.98763	Switch-associated protein 70	EFO_0004747	Sun B	29875488	European	2018	-0.5934	0.0287	3.63e-95	-	3301	no
EZR	rs62143194	19_54319624	NEU	19	54319624	C	G	9278	0.7859	-0.3151	0.0185	2.25e-65	+-?-+----	FALSE	chr19:54319624	chr19:53816370	G	A	1	0.96348	0.98763	Syntaxin-7	EFO_0004747	Sun B	29875488	European	2018	-0.5132	0.0291	1.95e-69	-	3301	no
EZR	rs62143194	19_54319624	NEU	19	54319624	C	G	9278	0.7859	-0.3151	0.0185	2.25e-65	+-?-+----	FALSE	chr19:54319624	chr19:53816370	G	A	1	0.96348	0.98763	Interleukin-1 receptor type 1	EFO_0004747	Sun B	29875488	European	2018	0.1386	0.0304	5.13e-06	+	3301	no
EZR	rs62143194	19_54319624	NEU	19	54319624	C	G	9278	0.7859	-0.3151	0.0185	2.25e-65	+-?-+----	FALSE	chr19:54319624	chr19:53816370	G	A	1	0.96348	0.98763	Interleukin-1 receptor type 2	EFO_0004747	Sun B	29875488	European	2018	0.1865	0.0303	7.41e-10	+	3301	no
EZR	rs62143194	19_54319624	NEU	19	54319624	C	G	9278	0.7859	-0.3151	0.0185	2.25e-65	+-?-+----	FALSE	chr19:54319624	chr19:53816370	G	A	1	0.96348	0.98763	Interleukin-1 receptor-like 2	EFO_0004747	Sun B	29875488	European	2018	0.1594	0.0303	1.51e-07	+	3301	no
EZR	rs62143194	19_54319624	NEU	19	54319624	C	G	9278	0.7859	-0.3151	0.0185	2.25e-65	+-?-+----	FALSE	chr19:54319624	chr19:53816370	G	A	1	0.96348	0.98763	Interleukin-10	EFO_0004747	Sun B	29875488	European	2018	0.1646	0.0303	5.75e-08	+	3301	no
EZR	rs62143194	19_54319624	NEU	19	54319624	C	G	9278	0.7859	-0.3151	0.0185	2.25e-65	+-?-+----	FALSE	chr19:54319624	chr19:53816370	G	A	1	0.96348	0.98763	Interleukin-10 receptor subunit beta	EFO_0004747	Sun B	29875488	European	2018	0.1605	0.0303	1.23e-07	+	3301	no
EZR	rs62143194	19_54319624	NEU	19	54319624	C	G	9278	0.7859	-0.3151	0.0185	2.25e-65	+-?-+----	FALSE	chr19:54319624	chr19:53816370	G	A	1	0.96348	0.98763	Interleukin-11	EFO_0004747	Sun B	29875488	European	2018	0.156	0.0304	2.75e-07	+	3301	no
EZR	rs62143194	19_54319624	NEU	19	54319624	C	G	9278	0.7859	-0.3151	0.0185	2.25e-65	+-?-+----	FALSE	chr19:54319624	chr19:53816370	G	A	1	0.96348	0.98763	Interleukin-12	EFO_0004747	Sun B	29875488	European	2018	0.1368	0.0304	6.76e-06	+	3301	no
EZR	rs62143194	19_54319624	NEU	19	54319624	C	G	9278	0.7859	-0.3151	0.0185	2.25e-65	+-?-+----	FALSE	chr19:54319624	chr19:53816370	G	A	1	0.96348	0.98763	Interleukin-12 receptor subunit beta-1	EFO_0004747	Sun B	29875488	European	2018	0.2202	0.0302	3.31e-13	+	3301	no
EZR	rs62143194	19_54319624	NEU	19	54319624	C	G	9278	0.7859	-0.3151	0.0185	2.25e-65	+-?-+----	FALSE	chr19:54319624	chr19:53816370	G	A	1	0.96348	0.98763	Interleukin-13	EFO_0004747	Sun B	29875488	European	2018	0.1522	0.0304	5.37e-07	+	3301	no
EZR	rs62143194	19_54319624	NEU	19	54319624	C	G	9278	0.7859	-0.3151	0.0185	2.25e-65	+-?-+----	FALSE	chr19:54319624	chr19:53816370	G	A	1	0.96348	0.98763	Interleukin-16	EFO_0004747	Sun B	29875488	European	2018	-0.5002	0.0292	9.77e-66	-	3301	no
EZR	rs62143194	19_54319624	NEU	19	54319624	C	G	9278	0.7859	-0.3151	0.0185	2.25e-65	+-?-+----	FALSE	chr19:54319624	chr19:53816370	G	A	1	0.96348	0.98763	Interleukin-17 receptor D	EFO_0004747	Sun B	29875488	European	2018	0.1485	0.0304	1e-06	+	3301	no
EZR	rs62143194	19_54319624	NEU	19	54319624	C	G	9278	0.7859	-0.3151	0.0185	2.25e-65	+-?-+----	FALSE	chr19:54319624	chr19:53816370	G	A	1	0.96348	0.98763	Interleukin-17A	EFO_0004747	Sun B	29875488	European	2018	0.1518	0.0304	5.75e-07	+	3301	no
EZR	rs62143194	19_54319624	NEU	19	54319624	C	G	9278	0.7859	-0.3151	0.0185	2.25e-65	+-?-+----	FALSE	chr19:54319624	chr19:53816370	G	A	1	0.96348	0.98763	Interleukin-17A	EFO_0004747	Sun B	29875488	European	2018	0.1391	0.0304	4.68e-06	+	3301	no
EZR	rs62143194	19_54319624	NEU	19	54319624	C	G	9278	0.7859	-0.3151	0.0185	2.25e-65	+-?-+----	FALSE	chr19:54319624	chr19:53816370	G	A	1	0.96348	0.98763	Tyrosine-protein kinase receptor TYRO3	EFO_0004747	Sun B	29875488	European	2018	0.1451	0.0304	1.78e-06	+	3301	no
EZR	rs62143194	19_54319624	NEU	19	54319624	C	G	9278	0.7859	-0.3151	0.0185	2.25e-65	+-?-+----	FALSE	chr19:54319624	chr19:53816370	G	A	1	0.96348	0.98763	Tyrosine-protein phosphatase non-receptor type 11	EFO_0004747	Sun B	29875488	European	2018	-0.315	0.03	8.13e-26	-	3301	no
EZR	rs62143194	19_54319624	NEU	19	54319624	C	G	9278	0.7859	-0.3151	0.0185	2.25e-65	+-?-+----	FALSE	chr19:54319624	chr19:53816370	A	G	1	0.96963	0.99381	Acid ceramidase	EFO_0004747	Sun B	29875488	European	2018	-0.3632	0.0297	2.04e-34	-	3301	no
EZR	rs62143194	19_54319624	NEU	19	54319624	C	G	9278	0.7859	-0.3151	0.0185	2.25e-65	+-?-+----	FALSE	chr19:54319624	chr19:53816370	A	G	1	0.96963	0.99381	Activator of 90 kDa heat shock protein ATPase homolog 1	EFO_0004747	Sun B	29875488	European	2018	-0.4968	0.0291	2.24e-65	-	3301	no
EZR	rs62143194	19_54319624	NEU	19	54319624	C	G	9278	0.7859	-0.3151	0.0185	2.25e-65	+-?-+----	FALSE	chr19:54319624	chr19:53816370	A	G	1	0.96963	0.99381	Activin receptor type-1B	EFO_0004747	Sun B	29875488	European	2018	0.1833	0.0302	1.26e-09	+	3301	no
EZR	rs62143194	19_54319624	NEU	19	54319624	C	G	9278	0.7859	-0.3151	0.0185	2.25e-65	+-?-+----	FALSE	chr19:54319624	chr19:53816370	A	G	1	0.96963	0.99381	Acyl-CoA-binding domain-containing protein 6	EFO_0004747	Sun B	29875488	European	2018	-0.3908	0.0296	7.41e-40	-	3301	no
EZR	rs62143194	19_54319624	NEU	19	54319624	C	G	9278	0.7859	-0.3151	0.0185	2.25e-65	+-?-+----	FALSE	chr19:54319624	chr19:53816370	G	A	1	0.96348	0.98763	ETS domain-containing protein Elk-1	EFO_0004747	Sun B	29875488	European	2018	-0.4219	0.0298	2.24e-45	-	3301	no
EZR	rs62143194	19_54319624	NEU	19	54319624	C	G	9278	0.7859	-0.3151	0.0185	2.25e-65	+-?-+----	FALSE	chr19:54319624	chr19:53816370	G	A	1	0.96348	0.98763	ETS domain-containing protein Elk-3	EFO_0004747	Sun B	29875488	European	2018	-0.4062	0.0299	5.62e-42	-	3301	no
EZR	rs62143194	19_54319624	NEU	19	54319624	C	G	9278	0.7859	-0.3151	0.0185	2.25e-65	+-?-+----	FALSE	chr19:54319624	chr19:53816370	G	A	1	0.96348	0.98763	Ectonucleoside triphosphate diphosphohydrolase 3	EFO_0004747	Sun B	29875488	European	2018	0.1384	0.0306	6.31e-06	+	3301	no
EZR	rs62143194	19_54319624	NEU	19	54319624	C	G	9278	0.7859	-0.3151	0.0185	2.25e-65	+-?-+----	FALSE	chr19:54319624	chr19:53816370	G	A	1	0.96348	0.98763	Ena/VASP-like protein	EFO_0004747	Sun B	29875488	European	2018	-0.3223	0.0302	1.51e-26	-	3301	no
EZR	rs62143194	19_54319624	NEU	19	54319624	C	G	9278	0.7859	-0.3151	0.0185	2.25e-65	+-?-+----	FALSE	chr19:54319624	chr19:53816370	G	A	1	0.96348	0.98763	Transmembrane protein 230	EFO_0004747	Sun B	29875488	European	2018	-0.3018	0.03	8.91e-24	-	3301	no
EZR	rs62143194	19_54319624	NEU	19	54319624	C	G	9278	0.7859	-0.3151	0.0185	2.25e-65	+-?-+----	FALSE	chr19:54319624	chr19:53816370	G	A	1	0.96348	0.98763	Transmembrane protein 41B	EFO_0004747	Sun B	29875488	European	2018	0.1532	0.0304	4.47e-07	+	3301	no
EZR	rs62143194	19_54319624	NEU	19	54319624	C	G	9278	0.7859	-0.3151	0.0185	2.25e-65	+-?-+----	FALSE	chr19:54319624	chr19:53816370	G	A	1	0.96348	0.98763	Triosephosphate isomerase	EFO_0004747	Sun B	29875488	European	2018	-0.5149	0.0291	6.46e-70	-	3301	no
EZR	rs62143194	19_54319624	NEU	19	54319624	C	G	9278	0.7859	-0.3151	0.0185	2.25e-65	+-?-+----	FALSE	chr19:54319624	chr19:53816370	G	A	1	0.96348	0.98763	Troponin I, cardiac muscle	EFO_0004747	Sun B	29875488	European	2018	0.1374	0.0304	6.17e-06	+	3301	no
EZR	rs62143194	19_54319624	NEU	19	54319624	C	G	9278	0.7859	-0.3151	0.0185	2.25e-65	+-?-+----	FALSE	chr19:54319624	chr19:53816370	G	A	1	0.96348	0.98763	Troponin I, cardiac muscle	EFO_0004747	Sun B	29875488	European	2018	-0.307	0.03	1.45e-24	-	3301	no
EZR	rs62143194	19_54319624	NEU	19	54319624	C	G	9278	0.7859	-0.3151	0.0185	2.25e-65	+-?-+----	FALSE	chr19:54319624	chr19:53816370	G	A	1	0.96348	0.98763	Trypsin-3	EFO_0004747	Sun B	29875488	European	2018	0.1418	0.0304	3.02e-06	+	3301	no
EZR	rs62143194	19_54319624	NEU	19	54319624	C	G	9278	0.7859	-0.3151	0.0185	2.25e-65	+-?-+----	FALSE	chr19:54319624	chr19:53816370	A	G	1	0.96963	0.99381	Gap junction alpha-1 protein	EFO_0004747	Sun B	29875488	European	2018	0.1341	0.0303	9.33e-06	+	3301	no
EZR	rs62143194	19_54319624	NEU	19	54319624	C	G	9278	0.7859	-0.3151	0.0185	2.25e-65	+-?-+----	FALSE	chr19:54319624	chr19:53816370	A	G	1	0.96963	0.99381	Glia maturation factor gamma	EFO_0004747	Sun B	29875488	European	2018	-0.6028	0.0285	2.04e-99	-	3301	no
EZR	rs62143194	19_54319624	NEU	19	54319624	C	G	9278	0.7859	-0.3151	0.0185	2.25e-65	+-?-+----	FALSE	chr19:54319624	chr19:53816370	A	G	1	0.96963	0.99381	Glucokinase regulatory protein	EFO_0004747	Sun B	29875488	European	2018	0.1846	0.0302	9.77e-10	+	3301	no
EZR	rs62143194	19_54319624	NEU	19	54319624	C	G	9278	0.7859	-0.3151	0.0185	2.25e-65	+-?-+----	FALSE	chr19:54319624	chr19:53816370	A	G	1	0.96963	0.99381	Glucosamine 6-phosphate N-acetyltransferase	EFO_0004747	Sun B	29875488	European	2018	-0.3779	0.0296	3.02e-37	-	3301	no
EZR	rs62143194	19_54319624	NEU	19	54319624	C	G	9278	0.7859	-0.3151	0.0185	2.25e-65	+-?-+----	FALSE	chr19:54319624	chr19:53816370	A	G	1	0.96963	0.99381	Glucosamine-6-phosphate isomerase 1	EFO_0004747	Sun B	29875488	European	2018	-0.2499	0.03	8.91e-17	-	3301	no
EZR	rs62143194	19_54319624	NEU	19	54319624	C	G	9278	0.7859	-0.3151	0.0185	2.25e-65	+-?-+----	FALSE	chr19:54319624	chr19:53816370	G	A	1	0.96348	0.98763	Tumor necrosis factor ligand superfamily member 18	EFO_0004747	Sun B	29875488	European	2018	0.1373	0.0304	6.17e-06	+	3301	no
EZR	rs62143194	19_54319624	NEU	19	54319624	C	G	9278	0.7859	-0.3151	0.0185	2.25e-65	+-?-+----	FALSE	chr19:54319624	chr19:53816370	G	A	1	0.96348	0.98763	Tumor necrosis factor ligand superfamily member 4	EFO_0004747	Sun B	29875488	European	2018	0.1514	0.0303	6.03e-07	+	3301	no
EZR	rs62143194	19_54319624	NEU	19	54319624	C	G	9278	0.7859	-0.3151	0.0185	2.25e-65	+-?-+----	FALSE	chr19:54319624	chr19:53816370	A	G	1	0.96963	0.99381	Glucoside xylosyltransferase 1	EFO_0004747	Sun B	29875488	European	2018	0.155	0.0302	2.95e-07	+	3301	no
EZR	rs62143194	19_54319624	NEU	19	54319624	C	G	9278	0.7859	-0.3151	0.0185	2.25e-65	+-?-+----	FALSE	chr19:54319624	chr19:53816370	A	G	1	0.96963	0.99381	Glutaredoxin-2, mitochondrial	EFO_0004747	Sun B	29875488	European	2018	-0.3748	0.0296	1.2e-36	-	3301	no
EZR	rs62143194	19_54319624	NEU	19	54319624	C	G	9278	0.7859	-0.3151	0.0185	2.25e-65	+-?-+----	FALSE	chr19:54319624	chr19:53816370	A	G	1	0.96963	0.99381	Glutathione S-transferase P	EFO_0004747	Sun B	29875488	European	2018	-0.5418	0.0289	1.15e-78	-	3301	no
EZR	rs62143194	19_54319624	NEU	19	54319624	C	G	9278	0.7859	-0.3151	0.0185	2.25e-65	+-?-+----	FALSE	chr19:54319624	chr19:53816370	A	G	1	0.96963	0.99381	Glutathione S-transferase theta-2B	EFO_0004747	Sun B	29875488	European	2018	0.1435	0.0303	2.09e-06	+	3301	no
EZR	rs62143194	19_54319624	NEU	19	54319624	C	G	9278	0.7859	-0.3151	0.0185	2.25e-65	+-?-+----	FALSE	chr19:54319624	chr19:53816370	G	A	1	0.96348	0.98763	Syntaxin-8	EFO_0004747	Sun B	29875488	European	2018	-0.3457	0.0299	5.75e-31	-	3301	no
EZR	rs62143194	19_54319624	NEU	19	54319624	C	G	9278	0.7859	-0.3151	0.0185	2.25e-65	+-?-+----	FALSE	chr19:54319624	chr19:53816370	G	A	1	0.96348	0.98763	T-cell surface glycoprotein CD4	EFO_0004747	Sun B	29875488	European	2018	0.2061	0.0303	9.55e-12	+	3301	no
EZR	rs62143194	19_54319624	NEU	19	54319624	C	G	9278	0.7859	-0.3151	0.0185	2.25e-65	+-?-+----	FALSE	chr19:54319624	chr19:53816370	G	A	1	0.96348	0.98763	T-lymphocyte activation antigen CD86	EFO_0004747	Sun B	29875488	European	2018	0.1414	0.0304	3.24e-06	+	3301	no
EZR	rs62143194	19_54319624	NEU	19	54319624	C	G	9278	0.7859	-0.3151	0.0185	2.25e-65	+-?-+----	FALSE	chr19:54319624	chr19:53816370	G	A	1	0.96348	0.98763	TATA-box-binding protein	EFO_0004747	Sun B	29875488	European	2018	0.1493	0.0304	8.91e-07	+	3301	no
EZR	rs62143194	19_54319624	NEU	19	54319624	C	G	9278	0.7859	-0.3151	0.0185	2.25e-65	+-?-+----	FALSE	chr19:54319624	chr19:53816370	G	A	1	0.96348	0.98763	Talin-2	EFO_0004747	Sun B	29875488	European	2018	-0.2595	0.0301	7.41e-18	-	3301	no
EZR	rs62143194	19_54319624	NEU	19	54319624	C	G	9278	0.7859	-0.3151	0.0185	2.25e-65	+-?-+----	FALSE	chr19:54319624	chr19:53816370	G	A	1	0.96348	0.98763	Tax1-binding protein 3	EFO_0004747	Sun B	29875488	European	2018	-0.2905	0.0301	4.27e-22	-	3301	no
EZR	rs62143194	19_54319624	NEU	19	54319624	C	G	9278	0.7859	-0.3151	0.0185	2.25e-65	+-?-+----	FALSE	chr19:54319624	chr19:53816370	G	A	1	0.96348	0.98763	Testican-1	EFO_0004747	Sun B	29875488	European	2018	-0.2594	0.0301	7.59e-18	-	3301	no
EZR	rs62143194	19_54319624	NEU	19	54319624	C	G	9278	0.7859	-0.3151	0.0185	2.25e-65	+-?-+----	FALSE	chr19:54319624	chr19:53816370	G	A	1	0.96348	0.98763	Testis-expressed sequence 29 protein	EFO_0004747	Sun B	29875488	European	2018	-0.2608	0.0301	4.9e-18	-	3301	no
EZR	rs62143194	19_54319624	NEU	19	54319624	C	G	9278	0.7859	-0.3151	0.0185	2.25e-65	+-?-+----	FALSE	chr19:54319624	chr19:53816370	G	A	1	0.96348	0.98763	Tetratricopeptide repeat protein 9B	EFO_0004747	Sun B	29875488	European	2018	-0.141	0.0304	3.47e-06	-	3301	no
EZR	rs62143194	19_54319624	NEU	19	54319624	C	G	9278	0.7859	-0.3151	0.0185	2.25e-65	+-?-+----	FALSE	chr19:54319624	chr19:53816370	G	A	1	0.96348	0.98763	Thioredoxin reductase 1, cytoplasmic	EFO_0004747	Sun B	29875488	European	2018	-0.4526	0.0294	2.51e-53	-	3301	no
EZR	rs62143194	19_54319624	NEU	19	54319624	C	G	9278	0.7859	-0.3151	0.0185	2.25e-65	+-?-+----	FALSE	chr19:54319624	chr19:53816370	G	A	1	0.96348	0.98763	Thrombopoietin Receptor	EFO_0004747	Sun B	29875488	European	2018	0.2129	0.0303	1.95e-12	+	3301	no
EZR	rs62143194	19_54319624	NEU	19	54319624	C	G	9278	0.7859	-0.3151	0.0185	2.25e-65	+-?-+----	FALSE	chr19:54319624	chr19:53816370	G	A	1	0.96348	0.98763	Thymidine kinase, cytosolic	EFO_0004747	Sun B	29875488	European	2018	0.145	0.0304	1.82e-06	+	3301	no
EZR	rs62143194	19_54319624	NEU	19	54319624	C	G	9278	0.7859	-0.3151	0.0185	2.25e-65	+-?-+----	FALSE	chr19:54319624	chr19:53816370	G	A	1	0.96348	0.98763	Thymocyte nuclear protein 1	EFO_0004747	Sun B	29875488	European	2018	-0.3061	0.03	1.91e-24	-	3301	no
EZR	rs62143194	19_54319624	NEU	19	54319624	C	G	9278	0.7859	-0.3151	0.0185	2.25e-65	+-?-+----	FALSE	chr19:54319624	chr19:53816370	G	A	1	0.96348	0.98763	Toll-interacting protein	EFO_0004747	Sun B	29875488	European	2018	-0.2977	0.03	3.63e-23	-	3301	no
EZR	rs62143194	19_54319624	NEU	19	54319624	C	G	9278	0.7859	-0.3151	0.0185	2.25e-65	+-?-+----	FALSE	chr19:54319624	chr19:53816370	G	A	1	0.96348	0.98763	Toll/interleukin-1 receptor domain-containing adapter protein	EFO_0004747	Sun B	29875488	European	2018	-0.6167	0.0285	1.17e-103	-	3301	no
EZR	rs62143194	19_54319624	NEU	19	54319624	C	G	9278	0.7859	-0.3151	0.0185	2.25e-65	+-?-+----	FALSE	chr19:54319624	chr19:53816370	G	A	1	0.96348	0.98763	Tolloid-like protein 1	EFO_0004747	Sun B	29875488	European	2018	0.1373	0.0304	6.17e-06	+	3301	no
EZR	rs62143194	19_54319624	NEU	19	54319624	C	G	9278	0.7859	-0.3151	0.0185	2.25e-65	+-?-+----	FALSE	chr19:54319624	chr19:53816370	G	A	1	0.96348	0.98763	Transformer-2 protein homolog beta	EFO_0004747	Sun B	29875488	European	2018	-0.4108	0.0296	1.05e-43	-	3301	no
EZR	rs62143194	19_54319624	NEU	19	54319624	C	G	9278	0.7859	-0.3151	0.0185	2.25e-65	+-?-+----	FALSE	chr19:54319624	chr19:53816370	G	A	1	0.96348	0.98763	Transforming growth factor beta-3	EFO_0004747	Sun B	29875488	European	2018	0.2214	0.0302	2.45e-13	+	3301	no
EZR	rs62143194	19_54319624	NEU	19	54319624	C	G	9278	0.7859	-0.3151	0.0185	2.25e-65	+-?-+----	FALSE	chr19:54319624	chr19:53816370	G	A	1	0.96348	0.98763	Transforming protein RhoA	EFO_0004747	Sun B	29875488	European	2018	-0.5912	0.0287	2.34e-94	-	3301	no
EZR	rs62143194	19_54319624	NEU	19	54319624	C	G	9278	0.7859	-0.3151	0.0185	2.25e-65	+-?-+----	FALSE	chr19:54319624	chr19:53816370	G	A	1	0.96348	0.98763	Transketolase	EFO_0004747	Sun B	29875488	European	2018	-0.5069	0.0292	1.29e-67	-	3301	no
EZR	rs62143194	19_54319624	NEU	19	54319624	C	G	9278	0.7859	-0.3151	0.0185	2.25e-65	+-?-+----	FALSE	chr19:54319624	chr19:53816370	G	A	1	0.96348	0.98763	Translation initiation factor eIF-2B subunit alpha	EFO_0004747	Sun B	29875488	European	2018	-0.3455	0.0299	6.31e-31	-	3301	no
EZR	rs62143194	19_54319624	NEU	19	54319624	C	G	9278	0.7859	-0.3151	0.0185	2.25e-65	+-?-+----	FALSE	chr19:54319624	chr19:53816370	G	A	1	0.96348	0.98763	Translationally-controlled tumor protein	EFO_0004747	Sun B	29875488	European	2018	-0.514	0.0291	1.2e-69	-	3301	no
EZR	rs62143194	19_54319624	NEU	19	54319624	C	G	9278	0.7859	-0.3151	0.0185	2.25e-65	+-?-+----	FALSE	chr19:54319624	chr19:53816370	G	A	1	0.96348	0.98763	Transmembrane protein 132B	EFO_0004747	Sun B	29875488	European	2018	0.1359	0.0304	7.76e-06	+	3301	no
EZR	rs62143194	19_54319624	NEU	19	54319624	C	G	9278	0.7859	-0.3151	0.0185	2.25e-65	+-?-+----	FALSE	chr19:54319624	chr19:53816370	A	G	1	0.96963	0.99381	Gamma-aminobutyric acid receptor-associated protein-like 1	EFO_0004747	Sun B	29875488	European	2018	-0.6983	0.0278	4.37e-139	-	3301	no
EZR	rs62143194	19_54319624	NEU	19	54319624	C	G	9278	0.7859	-0.3151	0.0185	2.25e-65	+-?-+----	FALSE	chr19:54319624	chr19:53816370	A	G	1	0.96963	0.99381	Gamma-aminobutyric acid receptor-associated protein-like 2	EFO_0004747	Sun B	29875488	European	2018	-0.2894	0.0299	4.07e-22	-	3301	no
EZR	rs62143194	19_54319624	NEU	19	54319624	C	G	9278	0.7859	-0.3151	0.0185	2.25e-65	+-?-+----	FALSE	chr19:54319624	chr19:53816370	A	G	1	0.96963	0.99381	Gamma-enolase	EFO_0004747	Sun B	29875488	European	2018	-0.2037	0.0301	1.41e-11	-	3301	no
EZR	rs62143194	19_54319624	NEU	19	54319624	C	G	9278	0.7859	-0.3151	0.0185	2.25e-65	+-?-+----	FALSE	chr19:54319624	chr19:53816370	A	G	1	0.96963	0.99381	Gamma-glutamyl hydrolase	EFO_0004747	Sun B	29875488	European	2018	0.1538	0.0302	3.63e-07	+	3301	no
EZR	rs62143194	19_54319624	NEU	19	54319624	C	G	9278	0.7859	-0.3151	0.0185	2.25e-65	+-?-+----	FALSE	chr19:54319624	chr19:53816370	A	G	1	0.96963	0.99381	Gamma-interferon-inducible protein 16	EFO_0004747	Sun B	29875488	European	2018	-0.6299	0.0283	9.77e-110	-	3301	no
EZR	rs62143194	19_54319624	NEU	19	54319624	C	G	9278	0.7859	-0.3151	0.0185	2.25e-65	+-?-+----	FALSE	chr19:54319624	chr19:53816370	A	G	1	0.96963	0.99381	Gamma-interferon-inducible protein 16	EFO_0004747	Sun B	29875488	European	2018	-0.3717	0.0297	4.9e-36	-	3301	no
EZR	rs62143194	19_54319624	NEU	19	54319624	C	G	9278	0.7859	-0.3151	0.0185	2.25e-65	+-?-+----	FALSE	chr19:54319624	chr19:53816370	A	G	1	0.96963	0.99381	Glycosaminoglycan xylosylkinase	EFO_0004747	Sun B	29875488	European	2018	0.1606	0.0302	1.07e-07	+	3301	no
EZR	rs62143194	19_54319624	NEU	19	54319624	C	G	9278	0.7859	-0.3151	0.0185	2.25e-65	+-?-+----	FALSE	chr19:54319624	chr19:53816370	A	G	1	0.96963	0.99381	Glycylpeptide N-tetradecanoyltransferase 1	EFO_0004747	Sun B	29875488	European	2018	-0.2676	0.03	4.57e-19	-	3301	no
EZR	rs62143194	19_54319624	NEU	19	54319624	C	G	9278	0.7859	-0.3151	0.0185	2.25e-65	+-?-+----	FALSE	chr19:54319624	chr19:53816370	A	G	1	0.96963	0.99381	Golgi membrane protein 1	EFO_0004747	Sun B	29875488	European	2018	0.1413	0.0303	3.02e-06	+	3301	no
EZR	rs62143194	19_54319624	NEU	19	54319624	C	G	9278	0.7859	-0.3151	0.0185	2.25e-65	+-?-+----	FALSE	chr19:54319624	chr19:53816370	G	A	1	0.96348	0.98763	Tubulin--tyrosine ligase	EFO_0004747	Sun B	29875488	European	2018	-0.3524	0.0299	3.72e-32	-	3301	no
EZR	rs62143194	19_54319624	NEU	19	54319624	C	G	9278	0.7859	-0.3151	0.0185	2.25e-65	+-?-+----	FALSE	chr19:54319624	chr19:53816370	G	A	1	0.96348	0.98763	Tubulin-specific chaperone E	EFO_0004747	Sun B	29875488	European	2018	-0.4223	0.0296	3.09e-46	-	3301	no
EZR	rs62143194	19_54319624	NEU	19	54319624	C	G	9278	0.7859	-0.3151	0.0185	2.25e-65	+-?-+----	FALSE	chr19:54319624	chr19:53816370	G	A	1	0.96348	0.98763	Tumor necrosis factor ligand superfamily member 14	EFO_0004747	Sun B	29875488	European	2018	-0.3026	0.03	6.92e-24	-	3301	no
EZR	rs62143194	19_54319624	NEU	19	54319624	C	G	9278	0.7859	-0.3151	0.0185	2.25e-65	+-?-+----	FALSE	chr19:54319624	chr19:53816370	A	G	1	0.96963	0.99381	15-hydroxyprostaglandin dehydrogenase [NAD(+)]	EFO_0004747	Sun B	29875488	European	2018	-0.1832	0.0302	1.29e-09	-	3301	no
EZR	rs62143194	19_54319624	NEU	19	54319624	C	G	9278	0.7859	-0.3151	0.0185	2.25e-65	+-?-+----	FALSE	chr19:54319624	chr19:53816370	A	G	1	0.96963	0.99381	2-5-oligoadenylate synthase 1	EFO_0004747	Sun B	29875488	European	2018	-0.2794	0.03	1.1e-20	-	3301	no
EZR	rs62143194	19_54319624	NEU	19	54319624	C	G	9278	0.7859	-0.3151	0.0185	2.25e-65	+-?-+----	FALSE	chr19:54319624	chr19:53816370	G	A	1	0.96348	0.98763	Tumor necrosis factor ligand superfamily member 8	EFO_0004747	Sun B	29875488	European	2018	0.1392	0.0304	4.57e-06	+	3301	no
EZR	rs62143194	19_54319624	NEU	19	54319624	C	G	9278	0.7859	-0.3151	0.0185	2.25e-65	+-?-+----	FALSE	chr19:54319624	chr19:53816370	G	A	1	0.96348	0.98763	Tumor necrosis factor ligand superfamily member 9	EFO_0004747	Sun B	29875488	European	2018	0.1387	0.0304	5.01e-06	+	3301	no
EZR	rs62143194	19_54319624	NEU	19	54319624	C	G	9278	0.7859	-0.3151	0.0185	2.25e-65	+-?-+----	FALSE	chr19:54319624	chr19:53816370	G	A	1	0.96348	0.98763	Tumor necrosis factor receptor superfamily member 11A	EFO_0004747	Sun B	29875488	European	2018	0.1456	0.0304	1.66e-06	+	3301	no
EZR	rs62143194	19_54319624	NEU	19	54319624	C	G	9278	0.7859	-0.3151	0.0185	2.25e-65	+-?-+----	FALSE	chr19:54319624	chr19:53816370	A	G	1	0.96963	0.99381	Glycerophosphocholine phosphodiesterase GPCPD1	EFO_0004747	Sun B	29875488	European	2018	-0.1869	0.0302	5.89e-10	-	3301	no
EZR	rs62143194	19_54319624	NEU	19	54319624	C	G	9278	0.7859	-0.3151	0.0185	2.25e-65	+-?-+----	FALSE	chr19:54319624	chr19:53816370	A	G	1	0.96963	0.99381	Glycogen phosphorylase, liver form	EFO_0004747	Sun B	29875488	European	2018	-0.4284	0.0294	5.13e-48	-	3301	no
EZR	rs62143194	19_54319624	NEU	19	54319624	C	G	9278	0.7859	-0.3151	0.0185	2.25e-65	+-?-+----	FALSE	chr19:54319624	chr19:53816370	A	G	1	0.96963	0.99381	Guanine nucleotide-binding protein G(k) subunit alpha	EFO_0004747	Sun B	29875488	European	2018	-0.2205	0.0301	2.4e-13	-	3301	no
EZR	rs62143194	19_54319624	NEU	19	54319624	C	G	9278	0.7859	-0.3151	0.0185	2.25e-65	+-?-+----	FALSE	chr19:54319624	chr19:53816370	A	G	1	0.96963	0.99381	HEPACAM family member 2	EFO_0004747	Sun B	29875488	European	2018	0.1603	0.0302	1.12e-07	+	3301	no
EZR	rs62143194	19_54319624	NEU	19	54319624	C	G	9278	0.7859	-0.3151	0.0185	2.25e-65	+-?-+----	FALSE	chr19:54319624	chr19:53816370	A	G	1	0.96963	0.99381	Haloacid dehalogenase-like hydrolase domain-containing protein 2	EFO_0004747	Sun B	29875488	European	2018	-0.3888	0.0296	1.95e-39	-	3301	no
EZR	rs62143194	19_54319624	NEU	19	54319624	C	G	9278	0.7859	-0.3151	0.0185	2.25e-65	+-?-+----	FALSE	chr19:54319624	chr19:53816370	A	G	1	0.96963	0.99381	Grancalcin	EFO_0004747	Sun B	29875488	European	2018	-0.5207	0.029	3.02e-72	-	3301	no
EZR	rs62143194	19_54319624	NEU	19	54319624	C	G	9278	0.7859	-0.3151	0.0185	2.25e-65	+-?-+----	FALSE	chr19:54319624	chr19:53816370	C	G	0	1	1	Kallikrein-4	EFO_0004747	Sun B	29875488	European	2018	0.1756	0.0306	9.55e-09	+	3301	no
EZR	rs62143194	19_54319624	NEU	19	54319624	C	G	9278	0.7859	-0.3151	0.0185	2.25e-65	+-?-+----	FALSE	chr19:54319624	chr19:53816370	C	G	0	1	1	Kallikrein-5	EFO_0004747	Sun B	29875488	European	2018	0.1514	0.0306	7.59e-07	+	3301	no
EZR	rs62143194	19_54319624	NEU	19	54319624	C	G	9278	0.7859	-0.3151	0.0185	2.25e-65	+-?-+----	FALSE	chr19:54319624	chr19:53816370	C	G	0	1	1	Keratinocyte differentiation-associated protein	EFO_0004747	Sun B	29875488	European	2018	0.2363	0.0305	8.91e-15	+	3301	no
EZR	rs62143194	19_54319624	NEU	19	54319624	C	G	9278	0.7859	-0.3151	0.0185	2.25e-65	+-?-+----	FALSE	chr19:54319624	chr19:53816370	C	G	0	1	1	Keratinocyte-associated transmembrane protein 2	EFO_0004747	Sun B	29875488	European	2018	0.159	0.0306	2.09e-07	+	3301	no
EZR	rs62143194	19_54319624	NEU	19	54319624	C	G	9278	0.7859	-0.3151	0.0185	2.25e-65	+-?-+----	FALSE	chr19:54319624	chr19:53816370	G	A	1	0.96348	0.98763	Histone H1x	EFO_0004747	Sun B	29875488	European	2018	-0.3154	0.03	6.76e-26	-	3301	no
EZR	rs62143194	19_54319624	NEU	19	54319624	C	G	9278	0.7859	-0.3151	0.0185	2.25e-65	+-?-+----	FALSE	chr19:54319624	chr19:53816370	G	A	1	0.96348	0.98763	Histone deacetylase complex subunit SAP18	EFO_0004747	Sun B	29875488	European	2018	-0.3597	0.0298	1.7e-33	-	3301	no
EZR	rs62143194	19_54319624	NEU	19	54319624	C	G	9278	0.7859	-0.3151	0.0185	2.25e-65	+-?-+----	FALSE	chr19:54319624	chr19:53816370	G	A	1	0.96348	0.98763	Homogentisate 1,2-dioxygenase	EFO_0004747	Sun B	29875488	European	2018	0.1353	0.0304	8.51e-06	+	3301	no
EZR	rs62143194	19_54319624	NEU	19	54319624	C	G	9278	0.7859	-0.3151	0.0185	2.25e-65	+-?-+----	FALSE	chr19:54319624	chr19:53816370	G	A	1	0.96348	0.98763	Hydroxymethylglutaryl-CoA synthase, mitochondrial	EFO_0004747	Sun B	29875488	European	2018	0.1417	0.0304	3.09e-06	+	3301	no
EZR	rs62143194	19_54319624	NEU	19	54319624	C	G	9278	0.7859	-0.3151	0.0185	2.25e-65	+-?-+----	FALSE	chr19:54319624	chr19:53816370	G	A	1	0.96348	0.98763	ICOS ligand	EFO_0004747	Sun B	29875488	European	2018	-0.3726	0.0298	6.31e-36	-	3301	no
EZR	rs62143194	19_54319624	NEU	19	54319624	C	G	9278	0.7859	-0.3151	0.0185	2.25e-65	+-?-+----	FALSE	chr19:54319624	chr19:53816370	G	A	1	0.96348	0.98763	IST1 homolog	EFO_0004747	Sun B	29875488	European	2018	-0.4552	0.0294	5.75e-54	-	3301	no
EZR	rs62143194	19_54319624	NEU	19	54319624	C	G	9278	0.7859	-0.3151	0.0185	2.25e-65	+-?-+----	FALSE	chr19:54319624	chr19:53816370	G	A	1	0.96348	0.98763	Immediate early response 3-interacting protein 1	EFO_0004747	Sun B	29875488	European	2018	0.1457	0.0304	1.62e-06	+	3301	no
EZR	rs62143194	19_54319624	NEU	19	54319624	C	G	9278	0.7859	-0.3151	0.0185	2.25e-65	+-?-+----	FALSE	chr19:54319624	chr19:53816370	G	A	1	0.96348	0.98763	Immunoglobulin J chain	EFO_0004747	Sun B	29875488	European	2018	0.1897	0.0303	3.72e-10	+	3301	no
EZR	rs62143194	19_54319624	NEU	19	54319624	C	G	9278	0.7859	-0.3151	0.0185	2.25e-65	+-?-+----	FALSE	chr19:54319624	chr19:53816370	G	A	1	0.96348	0.98763	Immunoglobulin superfamily DCC subclass member 3	EFO_0004747	Sun B	29875488	European	2018	-0.5797	0.0288	2.29e-90	-	3301	no
EZR	rs62143194	19_54319624	NEU	19	54319624	C	G	9278	0.7859	-0.3151	0.0185	2.25e-65	+-?-+----	FALSE	chr19:54319624	chr19:53816370	G	A	1	0.96348	0.98763	Immunoglobulin superfamily member 8	EFO_0004747	Sun B	29875488	European	2018	0.1807	0.0303	2.51e-09	+	3301	no
EZR	rs62143194	19_54319624	NEU	19	54319624	C	G	9278	0.7859	-0.3151	0.0185	2.25e-65	+-?-+----	FALSE	chr19:54319624	chr19:53816370	G	A	1	0.96348	0.98763	Immunoglobulin-binding protein 1	EFO_0004747	Sun B	29875488	European	2018	-0.3246	0.0299	2.29e-27	-	3301	no
EZR	rs62143194	19_54319624	NEU	19	54319624	C	G	9278	0.7859	-0.3151	0.0185	2.25e-65	+-?-+----	FALSE	chr19:54319624	chr19:53816370	G	A	1	0.96348	0.98763	Inactive ribonuclease-like protein 10	EFO_0004747	Sun B	29875488	European	2018	0.1393	0.0304	4.47e-06	+	3301	no
EZR	rs62143194	19_54319624	NEU	19	54319624	C	G	9278	0.7859	-0.3151	0.0185	2.25e-65	+-?-+----	FALSE	chr19:54319624	chr19:53816370	G	A	1	0.96348	0.98763	Indoleamine 2,3-dioxygenase 1	EFO_0004747	Sun B	29875488	European	2018	-0.4841	0.0293	2.19e-61	-	3301	no
EZR	rs62143194	19_54319624	NEU	19	54319624	C	G	9278	0.7859	-0.3151	0.0185	2.25e-65	+-?-+----	FALSE	chr19:54319624	chr19:53816370	G	A	1	0.96348	0.98763	Inhibitor of growth protein 1	EFO_0004747	Sun B	29875488	European	2018	-0.4059	0.0296	1.15e-42	-	3301	no
EZR	rs62143194	19_54319624	NEU	19	54319624	C	G	9278	0.7859	-0.3151	0.0185	2.25e-65	+-?-+----	FALSE	chr19:54319624	chr19:53816370	G	A	1	0.96348	0.98763	Inosine-5-monophosphate dehydrogenase 1	EFO_0004747	Sun B	29875488	European	2018	-0.2236	0.0302	1.38e-13	-	3301	no
EZR	rs62143194	19_54319624	NEU	19	54319624	C	G	9278	0.7859	-0.3151	0.0185	2.25e-65	+-?-+----	FALSE	chr19:54319624	chr19:53816370	G	A	1	0.96348	0.98763	Inositol 1,4,5-trisphosphate receptor-interacting protein-like 1	EFO_0004747	Sun B	29875488	European	2018	-0.6657	0.0282	2.69e-123	-	3301	no
EZR	rs62143194	19_54319624	NEU	19	54319624	C	G	9278	0.7859	-0.3151	0.0185	2.25e-65	+-?-+----	FALSE	chr19:54319624	chr19:53816370	G	A	1	0.96348	0.98763	Inositol polyphosphate 5-phosphatase OCRL-1	EFO_0004747	Sun B	29875488	European	2018	0.1461	0.0304	1.51e-06	+	3301	no
EZR	rs62143194	19_54319624	NEU	19	54319624	C	G	9278	0.7859	-0.3151	0.0185	2.25e-65	+-?-+----	FALSE	chr19:54319624	chr19:53816370	G	A	1	0.96348	0.98763	Insulin-like growth factor-binding protein 7	EFO_0004747	Sun B	29875488	European	2018	0.1516	0.0304	6.03e-07	+	3301	no
EZR	rs62143194	19_54319624	NEU	19	54319624	C	G	9278	0.7859	-0.3151	0.0185	2.25e-65	+-?-+----	FALSE	chr19:54319624	chr19:53816370	G	A	1	0.96348	0.98763	Insulin-like peptide INSL6	EFO_0004747	Sun B	29875488	European	2018	0.1529	0.0304	4.68e-07	+	3301	no
EZR	rs62143194	19_54319624	NEU	19	54319624	C	G	9278	0.7859	-0.3151	0.0185	2.25e-65	+-?-+----	FALSE	chr19:54319624	chr19:53816370	G	A	1	0.96348	0.98763	Integral membrane protein 2A	EFO_0004747	Sun B	29875488	European	2018	-0.2521	0.0302	6.46e-17	-	3301	no
EZR	rs62143194	19_54319624	NEU	19	54319624	C	G	9278	0.7859	-0.3151	0.0185	2.25e-65	+-?-+----	FALSE	chr19:54319624	chr19:53816370	G	A	1	0.96348	0.98763	Integral membrane protein 2C	EFO_0004747	Sun B	29875488	European	2018	0.1812	0.0303	2.29e-09	+	3301	no
EZR	rs62143194	19_54319624	NEU	19	54319624	C	G	9278	0.7859	-0.3151	0.0185	2.25e-65	+-?-+----	FALSE	chr19:54319624	chr19:53816370	A	G	1	0.96348	0.98763	UV excision repair protein RAD23 homolog B	EFO_0004747	Sun B	29875488	European	2018	-0.2316	0.0301	1.55e-14	-	3301	no
EZR	rs62143194	19_54319624	NEU	19	54319624	C	G	9278	0.7859	-0.3151	0.0185	2.25e-65	+-?-+----	FALSE	chr19:54319624	chr19:53816370	A	G	1	0.96348	0.98763	Ubiquilin-4	EFO_0004747	Sun B	29875488	European	2018	-0.3724	0.0297	4.9e-36	-	3301	no
EZR	rs62143194	19_54319624	NEU	19	54319624	C	G	9278	0.7859	-0.3151	0.0185	2.25e-65	+-?-+----	FALSE	chr19:54319624	chr19:53816370	A	G	1	0.96348	0.98763	Ubiquitin	EFO_0004747	Sun B	29875488	European	2018	-0.3987	0.0296	2.57e-41	-	3301	no
EZR	rs62143194	19_54319624	NEU	19	54319624	C	G	9278	0.7859	-0.3151	0.0185	2.25e-65	+-?-+----	FALSE	chr19:54319624	chr19:53816370	A	G	1	0.96348	0.98763	Ubiquitin carboxyl-terminal hydrolase 8	EFO_0004747	Sun B	29875488	European	2018	-0.3729	0.0297	3.98e-36	-	3301	no
EZR	rs62143194	19_54319624	NEU	19	54319624	C	G	9278	0.7859	-0.3151	0.0185	2.25e-65	+-?-+----	FALSE	chr19:54319624	chr19:53816370	A	G	1	0.96348	0.98763	Ubiquitin domain-containing protein 2	EFO_0004747	Sun B	29875488	European	2018	-0.1424	0.0303	2.63e-06	-	3301	no
EZR	rs62143194	19_54319624	NEU	19	54319624	C	G	9278	0.7859	-0.3151	0.0185	2.25e-65	+-?-+----	FALSE	chr19:54319624	chr19:53816370	A	G	1	0.96348	0.98763	Ubiquitin+1, truncated mutation for UbB	EFO_0004747	Sun B	29875488	European	2018	-0.439	0.0294	2.82e-50	-	3301	no
EZR	rs62143194	19_54319624	NEU	19	54319624	C	G	9278	0.7859	-0.3151	0.0185	2.25e-65	+-?-+----	FALSE	chr19:54319624	chr19:53816370	A	G	1	0.96348	0.98763	Ubiquitin-conjugating enzyme E2 D4	EFO_0004747	Sun B	29875488	European	2018	-0.5683	0.0287	5.62e-87	-	3301	no
EZR	rs62143194	19_54319624	NEU	19	54319624	C	G	9278	0.7859	-0.3151	0.0185	2.25e-65	+-?-+----	FALSE	chr19:54319624	chr19:53816370	A	G	1	0.96348	0.98763	Ubiquitin-conjugating enzyme E2 N	EFO_0004747	Sun B	29875488	European	2018	-0.4914	0.0292	1.32e-63	-	3301	no
EZR	rs62143194	19_54319624	NEU	19	54319624	C	G	9278	0.7859	-0.3151	0.0185	2.25e-65	+-?-+----	FALSE	chr19:54319624	chr19:53816370	A	G	1	0.96348	0.98763	Ubiquitin-conjugating enzyme E2 variant 1	EFO_0004747	Sun B	29875488	European	2018	-0.2849	0.03	2.24e-21	-	3301	no
EZR	rs62143194	19_54319624	NEU	19	54319624	C	G	9278	0.7859	-0.3151	0.0185	2.25e-65	+-?-+----	FALSE	chr19:54319624	chr19:53816370	A	G	1	0.96348	0.98763	Ubiquitin-fold modifier 1	EFO_0004747	Sun B	29875488	European	2018	-0.3902	0.0296	1.48e-39	-	3301	no
EZR	rs62143194	19_54319624	NEU	19	54319624	C	G	9278	0.7859	-0.3151	0.0185	2.25e-65	+-?-+----	FALSE	chr19:54319624	chr19:53816370	A	G	1	0.96348	0.98763	Ubiquitin-fold modifier-conjugating enzyme 1	EFO_0004747	Sun B	29875488	European	2018	-0.4979	0.0292	2.19e-65	-	3301	no
EZR	rs62143194	19_54319624	NEU	19	54319624	C	G	9278	0.7859	-0.3151	0.0185	2.25e-65	+-?-+----	FALSE	chr19:54319624	chr19:53816370	A	G	1	0.96348	0.98763	Ubiquitin-like protein 4A	EFO_0004747	Sun B	29875488	European	2018	-0.4981	0.0292	1.86e-65	-	3301	no
EZR	rs62143194	19_54319624	NEU	19	54319624	C	G	9278	0.7859	-0.3151	0.0185	2.25e-65	+-?-+----	FALSE	chr19:54319624	chr19:53816370	A	G	1	0.96348	0.98763	Ubiquitin-like protein ISG15	EFO_0004747	Sun B	29875488	European	2018	-0.1759	0.0303	6.17e-09	-	3301	no
EZR	rs62143194	19_54319624	NEU	19	54319624	C	G	9278	0.7859	-0.3151	0.0185	2.25e-65	+-?-+----	FALSE	chr19:54319624	chr19:53816370	A	G	1	0.96348	0.98763	Ubiquitin-like protein ISG15	EFO_0004747	Sun B	29875488	European	2018	-0.3755	0.0297	1.23e-36	-	3301	no
EZR	rs62143194	19_54319624	NEU	19	54319624	C	G	9278	0.7859	-0.3151	0.0185	2.25e-65	+-?-+----	FALSE	chr19:54319624	chr19:53816370	A	G	1	0.96348	0.98763	Uncharacterized protein C17orf78	EFO_0004747	Sun B	29875488	European	2018	0.1421	0.0303	2.75e-06	+	3301	no
EZR	rs62143194	19_54319624	NEU	19	54319624	C	G	9278	0.7859	-0.3151	0.0185	2.25e-65	+-?-+----	FALSE	chr19:54319624	chr19:53816370	A	G	1	0.96348	0.98763	Uncharacterized protein C1orf115	EFO_0004747	Sun B	29875488	European	2018	0.1435	0.0303	2.19e-06	+	3301	no
EZR	rs62143194	19_54319624	NEU	19	54319624	C	G	9278	0.7859	-0.3151	0.0185	2.25e-65	+-?-+----	FALSE	chr19:54319624	chr19:53816370	A	G	1	0.96348	0.98763	Uncharacterized protein C7orf69	EFO_0004747	Sun B	29875488	European	2018	-0.2097	0.0302	3.8e-12	-	3301	no
EZR	rs62143194	19_54319624	NEU	19	54319624	C	G	9278	0.7859	-0.3151	0.0185	2.25e-65	+-?-+----	FALSE	chr19:54319624	chr19:53816370	A	G	1	0.96348	0.98763	Uncharacterized protein KIAA0040	EFO_0004747	Sun B	29875488	European	2018	-0.5681	0.0288	6.92e-87	-	3301	no
EZR	rs62143194	19_54319624	NEU	19	54319624	C	G	9278	0.7859	-0.3151	0.0185	2.25e-65	+-?-+----	FALSE	chr19:54319624	chr19:53816370	A	G	1	0.96348	0.98763	Urea transporter 2	EFO_0004747	Sun B	29875488	European	2018	-0.2244	0.0302	9.77e-14	-	3301	no
EZR	rs62143194	19_54319624	NEU	19	54319624	C	G	9278	0.7859	-0.3151	0.0185	2.25e-65	+-?-+----	FALSE	chr19:54319624	chr19:53816370	A	G	1	0.96348	0.98763	Uroplakin-3b	EFO_0004747	Sun B	29875488	European	2018	0.1556	0.0303	2.82e-07	+	3301	no
EZR	rs62143194	19_54319624	NEU	19	54319624	C	G	9278	0.7859	-0.3151	0.0185	2.25e-65	+-?-+----	FALSE	chr19:54319624	chr19:53816370	A	G	1	0.96348	0.98763	V-set and immunoglobulin domain-containing protein 1	EFO_0004747	Sun B	29875488	European	2018	-0.1688	0.0303	2.45e-08	-	3301	no
EZR	rs62143194	19_54319624	NEU	19	54319624	C	G	9278	0.7859	-0.3151	0.0185	2.25e-65	+-?-+----	FALSE	chr19:54319624	chr19:53816370	A	G	1	0.96348	0.98763	V-set and immunoglobulin domain-containing protein 2	EFO_0004747	Sun B	29875488	European	2018	-0.1365	0.0303	6.76e-06	-	3301	no
EZR	rs62143194	19_54319624	NEU	19	54319624	C	G	9278	0.7859	-0.3151	0.0185	2.25e-65	+-?-+----	FALSE	chr19:54319624	chr19:53816370	A	G	1	0.96348	0.98763	V-set and transmembrane domain-containing protein 4	EFO_0004747	Sun B	29875488	European	2018	0.1346	0.0303	9.12e-06	+	3301	no
EZR	rs62143194	19_54319624	NEU	19	54319624	C	G	9278	0.7859	-0.3151	0.0185	2.25e-65	+-?-+----	FALSE	chr19:54319624	chr19:53816370	A	G	1	0.96348	0.98763	Vacuolar protein sorting-associated protein 4A	EFO_0004747	Sun B	29875488	European	2018	-0.2272	0.0302	4.9e-14	-	3301	no
EZR	rs62143194	19_54319624	NEU	19	54319624	C	G	9278	0.7859	-0.3151	0.0185	2.25e-65	+-?-+----	FALSE	chr19:54319624	chr19:53816370	A	G	1	0.96348	0.98763	Vacuolar protein sorting-associated protein 4B	EFO_0004747	Sun B	29875488	European	2018	-0.3908	0.0296	1.1e-39	-	3301	no
EZR	rs62143194	19_54319624	NEU	19	54319624	C	G	9278	0.7859	-0.3151	0.0185	2.25e-65	+-?-+----	FALSE	chr19:54319624	chr19:53816370	G	A	1	0.96348	0.98763	Indoleamine 2,3-dioxygenase 1	EFO_0004747	Sun B	29875488	European	2018	-0.488	0.0295	2.51e-61	-	3301	no
EZR	rs62143194	19_54319624	NEU	19	54319624	C	G	9278	0.7859	-0.3151	0.0185	2.25e-65	+-?-+----	FALSE	chr19:54319624	chr19:53816370	G	A	1	0.96348	0.98763	Inhibitor of growth protein 1	EFO_0004747	Sun B	29875488	European	2018	-0.4058	0.0299	6.31e-42	-	3301	no
EZR	rs62143194	19_54319624	NEU	19	54319624	C	G	9278	0.7859	-0.3151	0.0185	2.25e-65	+-?-+----	FALSE	chr19:54319624	chr19:53816370	G	A	1	0.96348	0.98763	Inosine-5-monophosphate dehydrogenase 1	EFO_0004747	Sun B	29875488	European	2018	-0.2281	0.0305	7.24e-14	-	3301	no
EZR	rs62143194	19_54319624	NEU	19	54319624	C	G	9278	0.7859	-0.3151	0.0185	2.25e-65	+-?-+----	FALSE	chr19:54319624	chr19:53816370	G	A	1	0.96348	0.98763	Inositol 1,4,5-trisphosphate receptor-interacting protein-like 1	EFO_0004747	Sun B	29875488	European	2018	-0.6763	0.0284	2.24e-125	-	3301	no
EZR	rs62143194	19_54319624	NEU	19	54319624	C	G	9278	0.7859	-0.3151	0.0185	2.25e-65	+-?-+----	FALSE	chr19:54319624	chr19:53816370	A	G	1	0.96348	0.98763	40S ribosomal protein S7	EFO_0004747	Sun B	29875488	European	2018	-0.7561	0.0274	2.24e-167	-	3301	no
EZR	rs62143194	19_54319624	NEU	19	54319624	C	G	9278	0.7859	-0.3151	0.0185	2.25e-65	+-?-+----	FALSE	chr19:54319624	chr19:53816370	A	G	1	0.96348	0.98763	40S ribosomal protein SA	EFO_0004747	Sun B	29875488	European	2018	-0.4487	0.0294	1.32e-52	-	3301	no
EZR	rs62143194	19_54319624	NEU	19	54319624	C	G	9278	0.7859	-0.3151	0.0185	2.25e-65	+-?-+----	FALSE	chr19:54319624	chr19:53816370	A	G	1	0.96348	0.98763	5-formyltetrahydrofolate cyclo-ligase	EFO_0004747	Sun B	29875488	European	2018	-0.6412	0.0283	1.07e-113	-	3301	no
EZR	rs62143194	19_54319624	NEU	19	54319624	C	G	9278	0.7859	-0.3151	0.0185	2.25e-65	+-?-+----	FALSE	chr19:54319624	chr19:53816370	A	G	1	0.96348	0.98763	60S ribosomal protein L30	EFO_0004747	Sun B	29875488	European	2018	-0.5289	0.029	2.14e-74	-	3301	no
EZR	rs62143194	19_54319624	NEU	19	54319624	C	G	9278	0.7859	-0.3151	0.0185	2.25e-65	+-?-+----	FALSE	chr19:54319624	chr19:53816370	A	G	1	0.96348	0.98763	A disintegrin and metalloproteinase with thrombospondin motifs 4	EFO_0004747	Sun B	29875488	European	2018	0.2254	0.0302	7.94e-14	+	3301	no
EZR	rs62143194	19_54319624	NEU	19	54319624	C	G	9278	0.7859	-0.3151	0.0185	2.25e-65	+-?-+----	FALSE	chr19:54319624	chr19:53816370	A	G	1	0.96348	0.98763	A disintegrin and metalloproteinase with thrombospondin motifs 5	EFO_0004747	Sun B	29875488	European	2018	0.1565	0.0303	2.4e-07	+	3301	no
EZR	rs62143194	19_54319624	NEU	19	54319624	C	G	9278	0.7859	-0.3151	0.0185	2.25e-65	+-?-+----	FALSE	chr19:54319624	chr19:53816370	A	G	1	0.96348	0.98763	ADP-ribose pyrophosphatase, mitochondrial	EFO_0004747	Sun B	29875488	European	2018	-0.1385	0.0303	4.9e-06	-	3301	no
EZR	rs62143194	19_54319624	NEU	19	54319624	C	G	9278	0.7859	-0.3151	0.0185	2.25e-65	+-?-+----	FALSE	chr19:54319624	chr19:53816370	A	G	1	0.96348	0.98763	ADP-ribosyl cyclase/cyclic ADP-ribose hydrolase 1	EFO_0004747	Sun B	29875488	European	2018	0.1422	0.0303	2.69e-06	+	3301	no
EZR	rs62143194	19_54319624	NEU	19	54319624	C	G	9278	0.7859	-0.3151	0.0185	2.25e-65	+-?-+----	FALSE	chr19:54319624	chr19:53816370	A	G	1	0.96348	0.98763	ADP-ribosyl cyclase/cyclic ADP-ribose hydrolase 1	EFO_0004747	Sun B	29875488	European	2018	0.1483	0.0303	1e-06	+	3301	no
EZR	rs62143194	19_54319624	NEU	19	54319624	C	G	9278	0.7859	-0.3151	0.0185	2.25e-65	+-?-+----	FALSE	chr19:54319624	chr19:53816370	A	G	1	0.96348	0.98763	ADP-ribosylation factor 6	EFO_0004747	Sun B	29875488	European	2018	-0.4772	0.0293	8.32e-60	-	3301	no
EZR	rs62143194	19_54319624	NEU	19	54319624	C	G	9278	0.7859	-0.3151	0.0185	2.25e-65	+-?-+----	FALSE	chr19:54319624	chr19:53816370	A	G	1	0.96348	0.98763	ADP-ribosylation factor GTPase-activating protein 2	EFO_0004747	Sun B	29875488	European	2018	-0.5781	0.0287	3.31e-90	-	3301	no
EZR	rs62143194	19_54319624	NEU	19	54319624	C	G	9278	0.7859	-0.3151	0.0185	2.25e-65	+-?-+----	FALSE	chr19:54319624	chr19:53816370	A	G	1	0.96348	0.98763	ADP-ribosylation factor-binding protein GGA1	EFO_0004747	Sun B	29875488	European	2018	-0.4617	0.0293	7.94e-56	-	3301	no
EZR	rs62143194	19_54319624	NEU	19	54319624	C	G	9278	0.7859	-0.3151	0.0185	2.25e-65	+-?-+----	FALSE	chr19:54319624	chr19:53816370	A	G	1	0.96348	0.98763	ADP-ribosylation factor-binding protein GGA3	EFO_0004747	Sun B	29875488	European	2018	-0.4951	0.0292	1.29e-64	-	3301	no
EZR	rs62143194	19_54319624	NEU	19	54319624	C	G	9278	0.7859	-0.3151	0.0185	2.25e-65	+-?-+----	FALSE	chr19:54319624	chr19:53816370	A	G	1	0.96348	0.98763	ADP-ribosylation factor-like protein 3	EFO_0004747	Sun B	29875488	European	2018	-0.5714	0.0287	6.17e-88	-	3301	no
EZR	rs62143194	19_54319624	NEU	19	54319624	C	G	9278	0.7859	-0.3151	0.0185	2.25e-65	+-?-+----	FALSE	chr19:54319624	chr19:53816370	A	G	1	0.96348	0.98763	AMP Kinase (alpha2beta2gamma1)	EFO_0004747	Sun B	29875488	European	2018	-0.1939	0.0302	1.41e-10	-	3301	no
EZR	rs62143194	19_54319624	NEU	19	54319624	C	G	9278	0.7859	-0.3151	0.0185	2.25e-65	+-?-+----	FALSE	chr19:54319624	chr19:53816370	A	G	1	0.96348	0.98763	AP-4 complex subunit mu-1	EFO_0004747	Sun B	29875488	European	2018	0.2147	0.0302	1.12e-12	+	3301	no
EZR	rs62143194	19_54319624	NEU	19	54319624	C	G	9278	0.7859	-0.3151	0.0185	2.25e-65	+-?-+----	FALSE	chr19:54319624	chr19:53816370	A	G	1	0.96348	0.98763	ATP-dependent RNA helicase DDX25	EFO_0004747	Sun B	29875488	European	2018	0.1669	0.0303	3.55e-08	+	3301	no
EZR	rs62143194	19_54319624	NEU	19	54319624	C	G	9278	0.7859	-0.3151	0.0185	2.25e-65	+-?-+----	FALSE	chr19:54319624	chr19:53816370	A	G	1	0.96348	0.98763	AarF domain-containing protein kinase 4	EFO_0004747	Sun B	29875488	European	2018	0.1342	0.0303	9.55e-06	+	3301	no
EZR	rs62143194	19_54319624	NEU	19	54319624	C	G	9278	0.7859	-0.3151	0.0185	2.25e-65	+-?-+----	FALSE	chr19:54319624	chr19:53816370	A	G	1	0.96348	0.98763	Acid ceramidase	EFO_0004747	Sun B	29875488	European	2018	-0.3658	0.0297	9.12e-35	-	3301	no
EZR	rs62143194	19_54319624	NEU	19	54319624	C	G	9278	0.7859	-0.3151	0.0185	2.25e-65	+-?-+----	FALSE	chr19:54319624	chr19:53816370	A	G	1	0.96348	0.98763	Activator of 90 kDa heat shock protein ATPase homolog 1	EFO_0004747	Sun B	29875488	European	2018	-0.5018	0.0291	1.7e-66	-	3301	no
EZR	rs62143194	19_54319624	NEU	19	54319624	C	G	9278	0.7859	-0.3151	0.0185	2.25e-65	+-?-+----	FALSE	chr19:54319624	chr19:53816370	A	G	1	0.96348	0.98763	Activin receptor type-1B	EFO_0004747	Sun B	29875488	European	2018	0.1983	0.0302	5.25e-11	+	3301	no
EZR	rs62143194	19_54319624	NEU	19	54319624	C	G	9278	0.7859	-0.3151	0.0185	2.25e-65	+-?-+----	FALSE	chr19:54319624	chr19:53816370	A	G	1	0.96348	0.98763	Acyl-CoA-binding domain-containing protein 6	EFO_0004747	Sun B	29875488	European	2018	-0.3963	0.0296	7.94e-41	-	3301	no
EZR	rs62143194	19_54319624	NEU	19	54319624	C	G	9278	0.7859	-0.3151	0.0185	2.25e-65	+-?-+----	FALSE	chr19:54319624	chr19:53816370	A	G	1	0.96348	0.98763	Acyl-CoA-binding domain-containing protein 7	EFO_0004747	Sun B	29875488	European	2018	-0.2269	0.0302	5.25e-14	-	3301	no
EZR	rs62143194	19_54319624	NEU	19	54319624	C	G	9278	0.7859	-0.3151	0.0185	2.25e-65	+-?-+----	FALSE	chr19:54319624	chr19:53816370	A	G	1	0.96348	0.98763	Acylphosphatase-2	EFO_0004747	Sun B	29875488	European	2018	-0.448	0.0294	1.91e-52	-	3301	no
EZR	rs62143194	19_54319624	NEU	19	54319624	C	G	9278	0.7859	-0.3151	0.0185	2.25e-65	+-?-+----	FALSE	chr19:54319624	chr19:53816370	A	G	1	0.96348	0.98763	Adapter molecule crk	EFO_0004747	Sun B	29875488	European	2018	-0.1512	0.0303	6.03e-07	-	3301	no
EZR	rs62143194	19_54319624	NEU	19	54319624	C	G	9278	0.7859	-0.3151	0.0185	2.25e-65	+-?-+----	FALSE	chr19:54319624	chr19:53816370	A	G	1	0.96348	0.98763	Adenylosuccinate synthetase isozyme 2	EFO_0004747	Sun B	29875488	European	2018	-0.4996	0.0291	7.08e-66	-	3301	no
EZR	rs62143194	19_54319624	NEU	19	54319624	C	G	9278	0.7859	-0.3151	0.0185	2.25e-65	+-?-+----	FALSE	chr19:54319624	chr19:53816370	A	G	1	0.96348	0.98763	Alanine--tRNA ligase, cytoplasmic	EFO_0004747	Sun B	29875488	European	2018	-0.1985	0.0302	5.13e-11	-	3301	no
EZR	rs62143194	19_54319624	NEU	19	54319624	C	G	9278	0.7859	-0.3151	0.0185	2.25e-65	+-?-+----	FALSE	chr19:54319624	chr19:53816370	A	G	1	0.96348	0.98763	Alcohol dehydrogenase [NADP(+)]	EFO_0004747	Sun B	29875488	European	2018	-0.5888	0.0286	6.03e-94	-	3301	no
EZR	rs62143194	19_54319624	NEU	19	54319624	C	G	9278	0.7859	-0.3151	0.0185	2.25e-65	+-?-+----	FALSE	chr19:54319624	chr19:53816370	A	G	1	0.96348	0.98763	Aldehyde dehydrogenase family 3 member B1	EFO_0004747	Sun B	29875488	European	2018	-0.5148	0.0291	3.16e-70	-	3301	no
EZR	rs62143194	19_54319624	NEU	19	54319624	C	G	9278	0.7859	-0.3151	0.0185	2.25e-65	+-?-+----	FALSE	chr19:54319624	chr19:53816370	A	G	1	0.96348	0.98763	Aldo-keto reductase family 1 member C1	EFO_0004747	Sun B	29875488	European	2018	-0.1697	0.0303	2.09e-08	-	3301	no
EZR	rs62143194	19_54319624	NEU	19	54319624	C	G	9278	0.7859	-0.3151	0.0185	2.25e-65	+-?-+----	FALSE	chr19:54319624	chr19:53816370	A	G	1	0.96348	0.98763	Aldose reductase	EFO_0004747	Sun B	29875488	European	2018	-0.3899	0.0296	1.7e-39	-	3301	no
EZR	rs62143194	19_54319624	NEU	19	54319624	C	G	9278	0.7859	-0.3151	0.0185	2.25e-65	+-?-+----	FALSE	chr19:54319624	chr19:53816370	A	G	1	0.96348	0.98763	All-trans-retinol 13,14-reductase	EFO_0004747	Sun B	29875488	European	2018	0.1552	0.0303	3.02e-07	+	3301	no
EZR	rs62143194	19_54319624	NEU	19	54319624	C	G	9278	0.7859	-0.3151	0.0185	2.25e-65	+-?-+----	FALSE	chr19:54319624	chr19:53816370	A	G	1	0.96348	0.98763	Allograft inflammatory factor 1	EFO_0004747	Sun B	29875488	European	2018	-0.6345	0.0283	4.79e-111	-	3301	no
EZR	rs62143194	19_54319624	NEU	19	54319624	C	G	9278	0.7859	-0.3151	0.0185	2.25e-65	+-?-+----	FALSE	chr19:54319624	chr19:53816370	A	G	1	0.96348	0.98763	Alpha-(1,3)-fucosyltransferase 9	EFO_0004747	Sun B	29875488	European	2018	-0.2813	0.03	7.08e-21	-	3301	no
EZR	rs62143194	19_54319624	NEU	19	54319624	C	G	9278	0.7859	-0.3151	0.0185	2.25e-65	+-?-+----	FALSE	chr19:54319624	chr19:53816370	A	G	1	0.96348	0.98763	Alpha-2,8-sialyltransferase 8F	EFO_0004747	Sun B	29875488	European	2018	0.176	0.0303	6.03e-09	+	3301	no
EZR	rs62143194	19_54319624	NEU	19	54319624	C	G	9278	0.7859	-0.3151	0.0185	2.25e-65	+-?-+----	FALSE	chr19:54319624	chr19:53816370	A	G	1	0.96348	0.98763	Alpha-N-acetylgalactosaminide alpha-2,6-sialyltransferase 3	EFO_0004747	Sun B	29875488	European	2018	-0.2872	0.03	1.05e-21	-	3301	no
EZR	rs62143194	19_54319624	NEU	19	54319624	C	G	9278	0.7859	-0.3151	0.0185	2.25e-65	+-?-+----	FALSE	chr19:54319624	chr19:53816370	A	G	1	0.96348	0.98763	Alpha-N-acetylgalactosaminide alpha-2,6-sialyltransferase 3	EFO_0004747	Sun B	29875488	European	2018	0.1499	0.0303	7.59e-07	+	3301	no
EZR	rs62143194	19_54319624	NEU	19	54319624	C	G	9278	0.7859	-0.3151	0.0185	2.25e-65	+-?-+----	FALSE	chr19:54319624	chr19:53816370	A	G	1	0.96348	0.98763	Alpha-taxilin	EFO_0004747	Sun B	29875488	European	2018	-0.2372	0.0301	3.55e-15	-	3301	no
EZR	rs62143194	19_54319624	NEU	19	54319624	C	G	9278	0.7859	-0.3151	0.0185	2.25e-65	+-?-+----	FALSE	chr19:54319624	chr19:53816370	A	G	1	0.96348	0.98763	Alpha/beta hydrolase domain-containing protein 14A	EFO_0004747	Sun B	29875488	European	2018	-0.6087	0.0285	3.63e-101	-	3301	no
EZR	rs62143194	19_54319624	NEU	19	54319624	C	G	9278	0.7859	-0.3151	0.0185	2.25e-65	+-?-+----	FALSE	chr19:54319624	chr19:53816370	A	G	1	0.96348	0.98763	Angiogenic factor with G patch and FHA domains 1	EFO_0004747	Sun B	29875488	European	2018	-0.2186	0.0301	4.07e-13	-	3301	no
EZR	rs62143194	19_54319624	NEU	19	54319624	C	G	9278	0.7859	-0.3151	0.0185	2.25e-65	+-?-+----	FALSE	chr19:54319624	chr19:53816370	A	G	1	0.96348	0.98763	Angiopoietin-related protein 7	EFO_0004747	Sun B	29875488	European	2018	-0.1731	0.0303	1.07e-08	-	3301	no
EZR	rs62143194	19_54319624	NEU	19	54319624	C	G	9278	0.7859	-0.3151	0.0185	2.25e-65	+-?-+----	FALSE	chr19:54319624	chr19:53816370	A	G	1	0.96348	0.98763	Annexin A1	EFO_0004747	Sun B	29875488	European	2018	-0.61	0.0285	1.26e-101	-	3301	no
EZR	rs62143194	19_54319624	NEU	19	54319624	C	G	9278	0.7859	-0.3151	0.0185	2.25e-65	+-?-+----	FALSE	chr19:54319624	chr19:53816370	A	G	1	0.96348	0.98763	Annexin A2	EFO_0004747	Sun B	29875488	European	2018	-0.8649	0.0264	5.62e-235	-	3301	no
EZR	rs62143194	19_54319624	NEU	19	54319624	C	G	9278	0.7859	-0.3151	0.0185	2.25e-65	+-?-+----	FALSE	chr19:54319624	chr19:53816370	A	G	1	0.96348	0.98763	Annexin A2	EFO_0004747	Sun B	29875488	European	2018	-0.8584	0.0265	2.19e-230	-	3301	no
EZR	rs62143194	19_54319624	NEU	19	54319624	C	G	9278	0.7859	-0.3151	0.0185	2.25e-65	+-?-+----	FALSE	chr19:54319624	chr19:53816370	A	G	1	0.96348	0.98763	Anterior gradient protein 2 homolog	EFO_0004747	Sun B	29875488	European	2018	0.1414	0.0303	3.09e-06	+	3301	no
EZR	rs62143194	19_54319624	NEU	19	54319624	C	G	9278	0.7859	-0.3151	0.0185	2.25e-65	+-?-+----	FALSE	chr19:54319624	chr19:53816370	A	G	1	0.96348	0.98763	Apoptotic protease-activating factor 1	EFO_0004747	Sun B	29875488	European	2018	-0.3885	0.0297	3.24e-39	-	3301	no
EZR	rs62143194	19_54319624	NEU	19	54319624	C	G	9278	0.7859	-0.3151	0.0185	2.25e-65	+-?-+----	FALSE	chr19:54319624	chr19:53816370	A	G	1	0.96348	0.98763	Arachidonate 15-lipoxygenase B	EFO_0004747	Sun B	29875488	European	2018	-0.4289	0.0295	6.03e-48	-	3301	no
EZR	rs62143194	19_54319624	NEU	19	54319624	C	G	9278	0.7859	-0.3151	0.0185	2.25e-65	+-?-+----	FALSE	chr19:54319624	chr19:53816370	A	G	1	0.96348	0.98763	Arf-GAP domain and FG repeat-containing protein 1	EFO_0004747	Sun B	29875488	European	2018	-0.6886	0.028	5.5e-134	-	3301	no
EZR	rs62143194	19_54319624	NEU	19	54319624	C	G	9278	0.7859	-0.3151	0.0185	2.25e-65	+-?-+----	FALSE	chr19:54319624	chr19:53816370	A	G	1	0.96348	0.98763	Arf-GAP with SH3 domain, ANK repeat and PH domain-containing protein 2	EFO_0004747	Sun B	29875488	European	2018	-0.2029	0.0302	1.86e-11	-	3301	no
EZR	rs62143194	19_54319624	NEU	19	54319624	C	G	9278	0.7859	-0.3151	0.0185	2.25e-65	+-?-+----	FALSE	chr19:54319624	chr19:53816370	C	G	0	1	1	Olfactomedin-like protein 3	EFO_0004747	Sun B	29875488	European	2018	0.1626	0.0306	1.07e-07	+	3301	no
EZR	rs62143194	19_54319624	NEU	19	54319624	C	G	9278	0.7859	-0.3151	0.0185	2.25e-65	+-?-+----	FALSE	chr19:54319624	chr19:53816370	C	G	0	1	1	Ornithine decarboxylase antizyme 1	EFO_0004747	Sun B	29875488	European	2018	-0.1462	0.0306	1.82e-06	-	3301	no
EZR	rs62143194	19_54319624	NEU	19	54319624	C	G	9278	0.7859	-0.3151	0.0185	2.25e-65	+-?-+----	FALSE	chr19:54319624	chr19:53816370	C	G	0	1	1	Osteocalcin	EFO_0004747	Sun B	29875488	European	2018	-0.2574	0.0304	2.69e-17	-	3301	no
EZR	rs62143194	19_54319624	NEU	19	54319624	C	G	9278	0.7859	-0.3151	0.0185	2.25e-65	+-?-+----	FALSE	chr19:54319624	chr19:53816370	C	G	0	1	1	Oxidized low-density lipoprotein receptor 1	EFO_0004747	Sun B	29875488	European	2018	-0.1938	0.0306	2.29e-10	-	3301	no
EZR	rs62143194	19_54319624	NEU	19	54319624	C	G	9278	0.7859	-0.3151	0.0185	2.25e-65	+-?-+----	FALSE	chr19:54319624	chr19:53816370	C	G	0	1	1	Oxidoreductase HTATIP2	EFO_0004747	Sun B	29875488	European	2018	-0.2779	0.0304	5.5e-20	-	3301	no
EZR	rs62143194	19_54319624	NEU	19	54319624	C	G	9278	0.7859	-0.3151	0.0185	2.25e-65	+-?-+----	FALSE	chr19:54319624	chr19:53816370	C	G	0	1	1	Oxytocin-neurophysin 1	EFO_0004747	Sun B	29875488	European	2018	0.1478	0.0306	1.41e-06	+	3301	no
EZR	rs62143194	19_54319624	NEU	19	54319624	C	G	9278	0.7859	-0.3151	0.0185	2.25e-65	+-?-+----	FALSE	chr19:54319624	chr19:53816370	A	G	1	0.96348	0.98763	BRICHOS domain-containing protein 5	EFO_0004747	Sun B	29875488	European	2018	-0.529	0.029	2.09e-74	-	3301	no
EZR	rs62143194	19_54319624	NEU	19	54319624	C	G	9278	0.7859	-0.3151	0.0185	2.25e-65	+-?-+----	FALSE	chr19:54319624	chr19:53816370	A	G	1	0.96348	0.98763	Bactericidal permeability-increasing protein	EFO_0004747	Sun B	29875488	European	2018	-0.158	0.0303	1.78e-07	-	3301	no
EZR	rs62143194	19_54319624	NEU	19	54319624	C	G	9278	0.7859	-0.3151	0.0185	2.25e-65	+-?-+----	FALSE	chr19:54319624	chr19:53816370	A	G	1	0.96348	0.98763	Bcl10-interacting CARD protein	EFO_0004747	Sun B	29875488	European	2018	-0.7479	0.0275	4.9e-163	-	3301	no
EZR	rs62143194	19_54319624	NEU	19	54319624	C	G	9278	0.7859	-0.3151	0.0185	2.25e-65	+-?-+----	FALSE	chr19:54319624	chr19:53816370	A	G	1	0.96348	0.98763	Beta-1,4-galactosyltransferase 1	EFO_0004747	Sun B	29875488	European	2018	0.1664	0.0303	3.89e-08	+	3301	no
EZR	rs62143194	19_54319624	NEU	19	54319624	C	G	9278	0.7859	-0.3151	0.0185	2.25e-65	+-?-+----	FALSE	chr19:54319624	chr19:53816370	A	G	1	0.96348	0.98763	Beta-1,4-galactosyltransferase 3	EFO_0004747	Sun B	29875488	European	2018	0.1605	0.0303	1.15e-07	+	3301	no
EZR	rs62143194	19_54319624	NEU	19	54319624	C	G	9278	0.7859	-0.3151	0.0185	2.25e-65	+-?-+----	FALSE	chr19:54319624	chr19:53816370	A	G	1	0.96348	0.98763	Beta-arrestin-1	EFO_0004747	Sun B	29875488	European	2018	-0.386	0.0297	1.02e-38	-	3301	no
EZR	rs62143194	19_54319624	NEU	19	54319624	C	G	9278	0.7859	-0.3151	0.0185	2.25e-65	+-?-+----	FALSE	chr19:54319624	chr19:53816370	A	G	1	0.96348	0.98763	Beta-defensin 103	EFO_0004747	Sun B	29875488	European	2018	0.1639	0.0303	6.03e-08	+	3301	no
EZR	rs62143194	19_54319624	NEU	19	54319624	C	G	9278	0.7859	-0.3151	0.0185	2.25e-65	+-?-+----	FALSE	chr19:54319624	chr19:53816370	A	G	1	0.96348	0.98763	Beta-defensin 118	EFO_0004747	Sun B	29875488	European	2018	0.1501	0.0303	7.24e-07	+	3301	no
EZR	rs62143194	19_54319624	NEU	19	54319624	C	G	9278	0.7859	-0.3151	0.0185	2.25e-65	+-?-+----	FALSE	chr19:54319624	chr19:53816370	A	G	1	0.96348	0.98763	Beta-defensin 119	EFO_0004747	Sun B	29875488	European	2018	0.1681	0.0303	2.82e-08	+	3301	no
EZR	rs62143194	19_54319624	NEU	19	54319624	C	G	9278	0.7859	-0.3151	0.0185	2.25e-65	+-?-+----	FALSE	chr19:54319624	chr19:53816370	A	G	1	0.96348	0.98763	Beta-defensin 128	EFO_0004747	Sun B	29875488	European	2018	0.2109	0.0302	2.82e-12	+	3301	no
EZR	rs62143194	19_54319624	NEU	19	54319624	C	G	9278	0.7859	-0.3151	0.0185	2.25e-65	+-?-+----	FALSE	chr19:54319624	chr19:53816370	A	G	1	0.96348	0.98763	Beta-mannosidase	EFO_0004747	Sun B	29875488	European	2018	0.2017	0.0302	2.45e-11	+	3301	no
EZR	rs62143194	19_54319624	NEU	19	54319624	C	G	9278	0.7859	-0.3151	0.0185	2.25e-65	+-?-+----	FALSE	chr19:54319624	chr19:53816370	A	G	1	0.96348	0.98763	Bifunctional heparan sulfate N-deacetylase/N-sulfotransferase 1	EFO_0004747	Sun B	29875488	European	2018	0.1734	0.0303	1e-08	+	3301	no
EZR	rs62143194	19_54319624	NEU	19	54319624	C	G	9278	0.7859	-0.3151	0.0185	2.25e-65	+-?-+----	FALSE	chr19:54319624	chr19:53816370	A	G	1	0.96348	0.98763	Bifunctional polynucleotide phosphatase/kinase	EFO_0004747	Sun B	29875488	European	2018	-0.2652	0.0301	1.15e-18	-	3301	no
EZR	rs62143194	19_54319624	NEU	19	54319624	C	G	9278	0.7859	-0.3151	0.0185	2.25e-65	+-?-+----	FALSE	chr19:54319624	chr19:53816370	A	G	1	0.96348	0.98763	Biliverdin reductase A	EFO_0004747	Sun B	29875488	European	2018	-0.3086	0.0299	6.61e-25	-	3301	no
EZR	rs62143194	19_54319624	NEU	19	54319624	C	G	9278	0.7859	-0.3151	0.0185	2.25e-65	+-?-+----	FALSE	chr19:54319624	chr19:53816370	A	G	1	0.96348	0.98763	Bis(5-adenosyl)-triphosphatase	EFO_0004747	Sun B	29875488	European	2018	-0.467	0.0293	3.8e-57	-	3301	no
EZR	rs62143194	19_54319624	NEU	19	54319624	C	G	9278	0.7859	-0.3151	0.0185	2.25e-65	+-?-+----	FALSE	chr19:54319624	chr19:53816370	A	G	1	0.96348	0.98763	Bone morphogenetic protein 7	EFO_0004747	Sun B	29875488	European	2018	0.1393	0.0303	4.37e-06	+	3301	no
EZR	rs62143194	19_54319624	NEU	19	54319624	C	G	9278	0.7859	-0.3151	0.0185	2.25e-65	+-?-+----	FALSE	chr19:54319624	chr19:53816370	A	G	1	0.96348	0.98763	Breast cancer anti-estrogen resistance protein 3	EFO_0004747	Sun B	29875488	European	2018	-0.5228	0.029	1.51e-72	-	3301	no
EZR	rs62143194	19_54319624	NEU	19	54319624	C	G	9278	0.7859	-0.3151	0.0185	2.25e-65	+-?-+----	FALSE	chr19:54319624	chr19:53816370	A	G	1	0.96348	0.98763	Bromodomain testis-specific protein	EFO_0004747	Sun B	29875488	European	2018	0.1535	0.0303	4.07e-07	+	3301	no
EZR	rs62143194	19_54319624	NEU	19	54319624	C	G	9278	0.7859	-0.3151	0.0185	2.25e-65	+-?-+----	FALSE	chr19:54319624	chr19:53816370	A	G	1	0.96348	0.98763	Bromodomain-containing protein 1	EFO_0004747	Sun B	29875488	European	2018	-0.4607	0.0293	1.35e-55	-	3301	no
EZR	rs62143194	19_54319624	NEU	19	54319624	C	G	9278	0.7859	-0.3151	0.0185	2.25e-65	+-?-+----	FALSE	chr19:54319624	chr19:53816370	A	G	1	0.96348	0.98763	C-C motif chemokine 15	EFO_0004747	Sun B	29875488	European	2018	0.1587	0.0303	1.58e-07	+	3301	no
EZR	rs62143194	19_54319624	NEU	19	54319624	C	G	9278	0.7859	-0.3151	0.0185	2.25e-65	+-?-+----	FALSE	chr19:54319624	chr19:53816370	A	G	1	0.96348	0.98763	C-C motif chemokine 19	EFO_0004747	Sun B	29875488	European	2018	0.138	0.0303	5.25e-06	+	3301	no
EZR	rs62143194	19_54319624	NEU	19	54319624	C	G	9278	0.7859	-0.3151	0.0185	2.25e-65	+-?-+----	FALSE	chr19:54319624	chr19:53816370	A	G	1	0.96348	0.98763	C-C motif chemokine 20	EFO_0004747	Sun B	29875488	European	2018	0.1566	0.0303	2.34e-07	+	3301	no
EZR	rs62143194	19_54319624	NEU	19	54319624	C	G	9278	0.7859	-0.3151	0.0185	2.25e-65	+-?-+----	FALSE	chr19:54319624	chr19:53816370	A	G	1	0.96348	0.98763	C-C motif chemokine 24	EFO_0004747	Sun B	29875488	European	2018	0.2002	0.0302	3.47e-11	+	3301	no
EZR	rs62143194	19_54319624	NEU	19	54319624	C	G	9278	0.7859	-0.3151	0.0185	2.25e-65	+-?-+----	FALSE	chr19:54319624	chr19:53816370	A	G	1	0.96348	0.98763	C-C motif chemokine 8	EFO_0004747	Sun B	29875488	European	2018	0.1432	0.0303	2.29e-06	+	3301	no
EZR	rs62143194	19_54319624	NEU	19	54319624	C	G	9278	0.7859	-0.3151	0.0185	2.25e-65	+-?-+----	FALSE	chr19:54319624	chr19:53816370	A	G	1	0.96348	0.98763	C-X-C motif chemokine 16	EFO_0004747	Sun B	29875488	European	2018	0.1909	0.0302	2.75e-10	+	3301	no
EZR	rs62143194	19_54319624	NEU	19	54319624	C	G	9278	0.7859	-0.3151	0.0185	2.25e-65	+-?-+----	FALSE	chr19:54319624	chr19:53816370	A	G	1	0.96348	0.98763	C-X-C motif chemokine 5	EFO_0004747	Sun B	29875488	European	2018	0.2044	0.0302	1.32e-11	+	3301	no
EZR	rs62143194	19_54319624	NEU	19	54319624	C	G	9278	0.7859	-0.3151	0.0185	2.25e-65	+-?-+----	FALSE	chr19:54319624	chr19:53816370	A	G	1	0.96348	0.98763	C-type lectin domain family 10 member A	EFO_0004747	Sun B	29875488	European	2018	0.1766	0.0303	5.37e-09	+	3301	no
EZR	rs62143194	19_54319624	NEU	19	54319624	C	G	9278	0.7859	-0.3151	0.0185	2.25e-65	+-?-+----	FALSE	chr19:54319624	chr19:53816370	A	G	1	0.96348	0.98763	C-type lectin domain family 2 member A	EFO_0004747	Sun B	29875488	European	2018	0.1445	0.0303	1.86e-06	+	3301	no
EZR	rs62143194	19_54319624	NEU	19	54319624	C	G	9278	0.7859	-0.3151	0.0185	2.25e-65	+-?-+----	FALSE	chr19:54319624	chr19:53816370	A	G	1	0.96348	0.98763	C-type lectin domain family 4 member K	EFO_0004747	Sun B	29875488	European	2018	0.2335	0.0301	9.55e-15	+	3301	no
EZR	rs62143194	19_54319624	NEU	19	54319624	C	G	9278	0.7859	-0.3151	0.0185	2.25e-65	+-?-+----	FALSE	chr19:54319624	chr19:53816370	A	G	1	0.96348	0.98763	C-type lectin domain family 6 member A	EFO_0004747	Sun B	29875488	European	2018	0.1508	0.0303	6.46e-07	+	3301	no
EZR	rs62143194	19_54319624	NEU	19	54319624	C	G	9278	0.7859	-0.3151	0.0185	2.25e-65	+-?-+----	FALSE	chr19:54319624	chr19:53816370	A	G	1	0.96348	0.98763	C1GALT1-specific chaperone 1	EFO_0004747	Sun B	29875488	European	2018	0.1454	0.0303	1.62e-06	+	3301	no
EZR	rs62143194	19_54319624	NEU	19	54319624	C	G	9278	0.7859	-0.3151	0.0185	2.25e-65	+-?-+----	FALSE	chr19:54319624	chr19:53816370	A	G	1	0.96348	0.98763	CD166 antigen	EFO_0004747	Sun B	29875488	European	2018	0.1642	0.0303	5.89e-08	+	3301	no
EZR	rs62143194	19_54319624	NEU	19	54319624	C	G	9278	0.7859	-0.3151	0.0185	2.25e-65	+-?-+----	FALSE	chr19:54319624	chr19:53816370	A	G	1	0.96348	0.98763	CD226 antigen	EFO_0004747	Sun B	29875488	European	2018	-0.3143	0.0299	8.13e-26	-	3301	no
EZR	rs62143194	19_54319624	NEU	19	54319624	C	G	9278	0.7859	-0.3151	0.0185	2.25e-65	+-?-+----	FALSE	chr19:54319624	chr19:53816370	A	G	1	0.96348	0.98763	CD48 antigen	EFO_0004747	Sun B	29875488	European	2018	0.1688	0.0303	2.45e-08	+	3301	no
EZR	rs62143194	19_54319624	NEU	19	54319624	C	G	9278	0.7859	-0.3151	0.0185	2.25e-65	+-?-+----	FALSE	chr19:54319624	chr19:53816370	A	G	1	0.96348	0.98763	CMRF35-like molecule 7	EFO_0004747	Sun B	29875488	European	2018	0.1407	0.0303	3.47e-06	+	3301	no
EZR	rs62143194	19_54319624	NEU	19	54319624	C	G	9278	0.7859	-0.3151	0.0185	2.25e-65	+-?-+----	FALSE	chr19:54319624	chr19:53816370	A	G	1	0.96348	0.98763	COMM domain-containing protein 7	EFO_0004747	Sun B	29875488	European	2018	-0.4681	0.0293	1.95e-57	-	3301	no
EZR	rs62143194	19_54319624	NEU	19	54319624	C	G	9278	0.7859	-0.3151	0.0185	2.25e-65	+-?-+----	FALSE	chr19:54319624	chr19:53816370	A	G	1	0.96348	0.98763	CUB and sushi domain-containing protein 2	EFO_0004747	Sun B	29875488	European	2018	-0.3952	0.0296	1.32e-40	-	3301	no
EZR	rs62143194	19_54319624	NEU	19	54319624	C	G	9278	0.7859	-0.3151	0.0185	2.25e-65	+-?-+----	FALSE	chr19:54319624	chr19:53816370	A	G	1	0.96348	0.98763	Cadherin-1	EFO_0004747	Sun B	29875488	European	2018	0.1697	0.0303	2.09e-08	+	3301	no
EZR	rs62143194	19_54319624	NEU	19	54319624	C	G	9278	0.7859	-0.3151	0.0185	2.25e-65	+-?-+----	FALSE	chr19:54319624	chr19:53816370	A	G	1	0.96348	0.98763	Cadherin-12	EFO_0004747	Sun B	29875488	European	2018	-0.1497	0.0303	7.94e-07	-	3301	no
EZR	rs62143194	19_54319624	NEU	19	54319624	C	G	9278	0.7859	-0.3151	0.0185	2.25e-65	+-?-+----	FALSE	chr19:54319624	chr19:53816370	A	G	1	0.96348	0.98763	Calcineurin B homologous protein 1	EFO_0004747	Sun B	29875488	European	2018	-0.1739	0.0303	9.12e-09	-	3301	no
EZR	rs62143194	19_54319624	NEU	19	54319624	C	G	9278	0.7859	-0.3151	0.0185	2.25e-65	+-?-+----	FALSE	chr19:54319624	chr19:53816370	A	G	1	0.96348	0.98763	Calcineurin B homologous protein 3	EFO_0004747	Sun B	29875488	European	2018	-0.1395	0.0303	4.17e-06	-	3301	no
EZR	rs62143194	19_54319624	NEU	19	54319624	C	G	9278	0.7859	-0.3151	0.0185	2.25e-65	+-?-+----	FALSE	chr19:54319624	chr19:53816370	A	G	1	0.96348	0.98763	Calcium-dependent phospholipase A2	EFO_0004747	Sun B	29875488	European	2018	0.1495	0.0303	7.94e-07	+	3301	no
EZR	rs62143194	19_54319624	NEU	19	54319624	C	G	9278	0.7859	-0.3151	0.0185	2.25e-65	+-?-+----	FALSE	chr19:54319624	chr19:53816370	A	G	1	0.96348	0.98763	Calcium/calmodulin-dependent protein kinase type II subunit alpha	EFO_0004747	Sun B	29875488	European	2018	-0.4298	0.0295	3.8e-48	-	3301	no
EZR	rs62143194	19_54319624	NEU	19	54319624	C	G	9278	0.7859	-0.3151	0.0185	2.25e-65	+-?-+----	FALSE	chr19:54319624	chr19:53816370	A	G	1	0.96348	0.98763	Calcium/calmodulin-dependent protein kinase type II subunit beta	EFO_0004747	Sun B	29875488	European	2018	-0.561	0.0288	1.48e-84	-	3301	no
EZR	rs62143194	19_54319624	NEU	19	54319624	C	G	9278	0.7859	-0.3151	0.0185	2.25e-65	+-?-+----	FALSE	chr19:54319624	chr19:53816370	A	G	1	0.96348	0.98763	Calcyclin-binding protein	EFO_0004747	Sun B	29875488	European	2018	-0.5616	0.0288	1.15e-84	-	3301	no
EZR	rs62143194	19_54319624	NEU	19	54319624	C	G	9278	0.7859	-0.3151	0.0185	2.25e-65	+-?-+----	FALSE	chr19:54319624	chr19:53816370	A	G	1	0.96348	0.98763	Carbohydrate sulfotransferase 1	EFO_0004747	Sun B	29875488	European	2018	0.1351	0.0303	8.32e-06	+	3301	no
EZR	rs62143194	19_54319624	NEU	19	54319624	C	G	9278	0.7859	-0.3151	0.0185	2.25e-65	+-?-+----	FALSE	chr19:54319624	chr19:53816370	A	G	1	0.96348	0.98763	Carbohydrate sulfotransferase 3	EFO_0004747	Sun B	29875488	European	2018	0.1995	0.0302	3.98e-11	+	3301	no
EZR	rs62143194	19_54319624	NEU	19	54319624	C	G	9278	0.7859	-0.3151	0.0185	2.25e-65	+-?-+----	FALSE	chr19:54319624	chr19:53816370	A	G	1	0.96348	0.98763	Carbonyl reductase [NADPH] 1	EFO_0004747	Sun B	29875488	European	2018	-0.2179	0.0302	5.13e-13	-	3301	no
EZR	rs62143194	19_54319624	NEU	19	54319624	C	G	9278	0.7859	-0.3151	0.0185	2.25e-65	+-?-+----	FALSE	chr19:54319624	chr19:53816370	A	G	1	0.96348	0.98763	Carbonyl reductase [NADPH] 3	EFO_0004747	Sun B	29875488	European	2018	-0.1344	0.0303	9.33e-06	-	3301	no
EZR	rs62143194	19_54319624	NEU	19	54319624	C	G	9278	0.7859	-0.3151	0.0185	2.25e-65	+-?-+----	FALSE	chr19:54319624	chr19:53816370	A	G	1	0.96348	0.98763	Cartilage intermediate layer protein 1	EFO_0004747	Sun B	29875488	European	2018	-0.3466	0.0298	3.02e-31	-	3301	no
EZR	rs62143194	19_54319624	NEU	19	54319624	C	G	9278	0.7859	-0.3151	0.0185	2.25e-65	+-?-+----	FALSE	chr19:54319624	chr19:53816370	A	G	1	0.96348	0.98763	Cas scaffolding protein family member 4	EFO_0004747	Sun B	29875488	European	2018	-0.1667	0.0303	3.63e-08	-	3301	no
EZR	rs62143194	19_54319624	NEU	19	54319624	C	G	9278	0.7859	-0.3151	0.0185	2.25e-65	+-?-+----	FALSE	chr19:54319624	chr19:53816370	A	G	1	0.96348	0.98763	Casein kinase I isoform gamma-2	EFO_0004747	Sun B	29875488	European	2018	-0.3196	0.0299	1.15e-26	-	3301	no
EZR	rs62143194	19_54319624	NEU	19	54319624	C	G	9278	0.7859	-0.3151	0.0185	2.25e-65	+-?-+----	FALSE	chr19:54319624	chr19:53816370	A	G	1	0.96348	0.98763	Casein kinase II subunit alpha	EFO_0004747	Sun B	29875488	European	2018	0.1341	0.0303	9.77e-06	+	3301	no
EZR	rs62143194	19_54319624	NEU	19	54319624	C	G	9278	0.7859	-0.3151	0.0185	2.25e-65	+-?-+----	FALSE	chr19:54319624	chr19:53816370	A	G	1	0.96348	0.98763	Caspase-10	EFO_0004747	Sun B	29875488	European	2018	-0.2673	0.03	5.75e-19	-	3301	no
EZR	rs62143194	19_54319624	NEU	19	54319624	C	G	9278	0.7859	-0.3151	0.0185	2.25e-65	+-?-+----	FALSE	chr19:54319624	chr19:53816370	A	G	1	0.96348	0.98763	Caspase-3	EFO_0004747	Sun B	29875488	European	2018	-0.2792	0.03	1.41e-20	-	3301	no
EZR	rs62143194	19_54319624	NEU	19	54319624	C	G	9278	0.7859	-0.3151	0.0185	2.25e-65	+-?-+----	FALSE	chr19:54319624	chr19:53816370	A	G	1	0.96348	0.98763	Centrin-2	EFO_0004747	Sun B	29875488	European	2018	-0.2165	0.0302	7.24e-13	-	3301	no
EZR	rs62143194	19_54319624	NEU	19	54319624	C	G	9278	0.7859	-0.3151	0.0185	2.25e-65	+-?-+----	FALSE	chr19:54319624	chr19:53816370	A	G	1	0.96348	0.98763	Centrosomal protein of 57 kDa	EFO_0004747	Sun B	29875488	European	2018	0.1503	0.0303	7.08e-07	+	3301	no
EZR	rs62143194	19_54319624	NEU	19	54319624	C	G	9278	0.7859	-0.3151	0.0185	2.25e-65	+-?-+----	FALSE	chr19:54319624	chr19:53816370	A	G	1	0.96348	0.98763	Centrosomal protein of 57 kDa	EFO_0004747	Sun B	29875488	European	2018	0.135	0.0303	8.51e-06	+	3301	no
EZR	rs62143194	19_54319624	NEU	19	54319624	C	G	9278	0.7859	-0.3151	0.0185	2.25e-65	+-?-+----	FALSE	chr19:54319624	chr19:53816370	A	G	1	0.96348	0.98763	Charged multivesicular body protein 3	EFO_0004747	Sun B	29875488	European	2018	-0.5261	0.029	1.62e-73	-	3301	no
EZR	rs62143194	19_54319624	NEU	19	54319624	C	G	9278	0.7859	-0.3151	0.0185	2.25e-65	+-?-+----	FALSE	chr19:54319624	chr19:53816370	A	G	1	0.96348	0.98763	Chorionic somatomammotropin hormone	EFO_0004747	Sun B	29875488	European	2018	-0.1516	0.0303	5.62e-07	-	3301	no
EZR	rs62143194	19_54319624	NEU	19	54319624	C	G	9278	0.7859	-0.3151	0.0185	2.25e-65	+-?-+----	FALSE	chr19:54319624	chr19:53816370	A	G	1	0.96348	0.98763	Chromobox protein homolog 7	EFO_0004747	Sun B	29875488	European	2018	-0.4862	0.0292	3.47e-62	-	3301	no
EZR	rs62143194	19_54319624	NEU	19	54319624	C	G	9278	0.7859	-0.3151	0.0185	2.25e-65	+-?-+----	FALSE	chr19:54319624	chr19:53816370	A	G	1	0.96348	0.98763	Chromodomain-helicase-DNA-binding protein 7	EFO_0004747	Sun B	29875488	European	2018	0.1594	0.0303	1.41e-07	+	3301	no
EZR	rs62143194	19_54319624	NEU	19	54319624	C	G	9278	0.7859	-0.3151	0.0185	2.25e-65	+-?-+----	FALSE	chr19:54319624	chr19:53816370	A	G	1	0.96348	0.98763	Chymotrypsin-like protease CTRL-1	EFO_0004747	Sun B	29875488	European	2018	-0.4715	0.0293	2.45e-58	-	3301	no
EZR	rs62143194	19_54319624	NEU	19	54319624	C	G	9278	0.7859	-0.3151	0.0185	2.25e-65	+-?-+----	FALSE	chr19:54319624	chr19:53816370	A	G	1	0.96348	0.98763	Cilia- and flagella-associated protein 45	EFO_0004747	Sun B	29875488	European	2018	0.14	0.0303	3.89e-06	+	3301	no
EZR	rs62143194	19_54319624	NEU	19	54319624	C	G	9278	0.7859	-0.3151	0.0185	2.25e-65	+-?-+----	FALSE	chr19:54319624	chr19:53816370	A	G	1	0.96348	0.98763	Ciliary neurotrophic factor	EFO_0004747	Sun B	29875488	European	2018	0.1579	0.0303	1.82e-07	+	3301	no
EZR	rs62143194	19_54319624	NEU	19	54319624	C	G	9278	0.7859	-0.3151	0.0185	2.25e-65	+-?-+----	FALSE	chr19:54319624	chr19:53816370	A	G	1	0.96348	0.98763	Clathrin interactor 1	EFO_0004747	Sun B	29875488	European	2018	-0.6757	0.028	3.09e-128	-	3301	no
EZR	rs62143194	19_54319624	NEU	19	54319624	C	G	9278	0.7859	-0.3151	0.0185	2.25e-65	+-?-+----	FALSE	chr19:54319624	chr19:53816370	A	G	1	0.96348	0.98763	Cofilin-1	EFO_0004747	Sun B	29875488	European	2018	-0.3862	0.0297	9.33e-39	-	3301	no
EZR	rs62143194	19_54319624	NEU	19	54319624	C	G	9278	0.7859	-0.3151	0.0185	2.25e-65	+-?-+----	FALSE	chr19:54319624	chr19:53816370	A	G	1	0.96348	0.98763	Coiled-coil domain-containing protein 134	EFO_0004747	Sun B	29875488	European	2018	0.1729	0.0303	1.1e-08	+	3301	no
EZR	rs62143194	19_54319624	NEU	19	54319624	C	G	9278	0.7859	-0.3151	0.0185	2.25e-65	+-?-+----	FALSE	chr19:54319624	chr19:53816370	A	G	1	0.96348	0.98763	Coiled-coil-helix-coiled-coil-helix domain-containing protein 10, mitochondrial	EFO_0004747	Sun B	29875488	European	2018	-0.7029	0.0278	1.29e-140	-	3301	no
EZR	rs62143194	19_54319624	NEU	19	54319624	C	G	9278	0.7859	-0.3151	0.0185	2.25e-65	+-?-+----	FALSE	chr19:54319624	chr19:53816370	A	G	1	0.96348	0.98763	Coiled-coil-helix-coiled-coil-helix domain-containing protein 2	EFO_0004747	Sun B	29875488	European	2018	0.1367	0.0303	6.46e-06	+	3301	no
EZR	rs62143194	19_54319624	NEU	19	54319624	C	G	9278	0.7859	-0.3151	0.0185	2.25e-65	+-?-+----	FALSE	chr19:54319624	chr19:53816370	A	G	1	0.96348	0.98763	Cold-inducible RNA-binding protein	EFO_0004747	Sun B	29875488	European	2018	-0.6533	0.0282	1.15e-118	-	3301	no
EZR	rs62143194	19_54319624	NEU	19	54319624	C	G	9278	0.7859	-0.3151	0.0185	2.25e-65	+-?-+----	FALSE	chr19:54319624	chr19:53816370	A	G	1	0.96348	0.98763	Collagen alpha-1(XXVI) chain	EFO_0004747	Sun B	29875488	European	2018	0.1382	0.0303	5.13e-06	+	3301	no
EZR	rs62143194	19_54319624	NEU	19	54319624	C	G	9278	0.7859	-0.3151	0.0185	2.25e-65	+-?-+----	FALSE	chr19:54319624	chr19:53816370	A	G	1	0.96348	0.98763	Collectin-12	EFO_0004747	Sun B	29875488	European	2018	0.1619	0.0303	8.91e-08	+	3301	no
EZR	rs62143194	19_54319624	NEU	19	54319624	C	G	9278	0.7859	-0.3151	0.0185	2.25e-65	+-?-+----	FALSE	chr19:54319624	chr19:53816370	A	G	1	0.96348	0.98763	Complement C1q-like protein 4	EFO_0004747	Sun B	29875488	European	2018	0.1767	0.0303	5.25e-09	+	3301	no
EZR	rs62143194	19_54319624	NEU	19	54319624	C	G	9278	0.7859	-0.3151	0.0185	2.25e-65	+-?-+----	FALSE	chr19:54319624	chr19:53816370	A	G	1	0.96348	0.98763	Contactin-5	EFO_0004747	Sun B	29875488	European	2018	-0.4649	0.0293	1.17e-56	-	3301	no
EZR	rs62143194	19_54319624	NEU	19	54319624	C	G	9278	0.7859	-0.3151	0.0185	2.25e-65	+-?-+----	FALSE	chr19:54319624	chr19:53816370	A	G	1	0.96348	0.98763	Copine-1	EFO_0004747	Sun B	29875488	European	2018	-0.5012	0.0291	2.45e-66	-	3301	no
EZR	rs62143194	19_54319624	NEU	19	54319624	C	G	9278	0.7859	-0.3151	0.0185	2.25e-65	+-?-+----	FALSE	chr19:54319624	chr19:53816370	A	G	1	0.96348	0.98763	Core-binding factor subunit beta	EFO_0004747	Sun B	29875488	European	2018	-0.3664	0.0297	6.92e-35	-	3301	no
EZR	rs62143194	19_54319624	NEU	19	54319624	C	G	9278	0.7859	-0.3151	0.0185	2.25e-65	+-?-+----	FALSE	chr19:54319624	chr19:53816370	A	G	1	0.96348	0.98763	Crk-like protein	EFO_0004747	Sun B	29875488	European	2018	-0.2679	0.0301	5.01e-19	-	3301	no
EZR	rs62143194	19_54319624	NEU	19	54319624	C	G	9278	0.7859	-0.3151	0.0185	2.25e-65	+-?-+----	FALSE	chr19:54319624	chr19:53816370	A	G	1	0.96348	0.98763	Cryptic protein	EFO_0004747	Sun B	29875488	European	2018	-0.476	0.0293	1.82e-59	-	3301	no
EZR	rs62143194	19_54319624	NEU	19	54319624	C	G	9278	0.7859	-0.3151	0.0185	2.25e-65	+-?-+----	FALSE	chr19:54319624	chr19:53816370	A	G	1	0.96348	0.98763	Cullin-9	EFO_0004747	Sun B	29875488	European	2018	0.1409	0.0303	3.31e-06	+	3301	no
EZR	rs62143194	19_54319624	NEU	19	54319624	C	G	9278	0.7859	-0.3151	0.0185	2.25e-65	+-?-+----	FALSE	chr19:54319624	chr19:53816370	A	G	1	0.96348	0.98763	Cyclin-dependent kinase 1:G2/mitotic-specific cyclin-B1 complex	EFO_0004747	Sun B	29875488	European	2018	0.1423	0.0303	2.63e-06	+	3301	no
EZR	rs62143194	19_54319624	NEU	19	54319624	C	G	9278	0.7859	-0.3151	0.0185	2.25e-65	+-?-+----	FALSE	chr19:54319624	chr19:53816370	A	G	1	0.96348	0.98763	Cyclin-dependent kinase 2:Cyclin-A2 complex	EFO_0004747	Sun B	29875488	European	2018	0.2001	0.0302	3.55e-11	+	3301	no
EZR	rs62143194	19_54319624	NEU	19	54319624	C	G	9278	0.7859	-0.3151	0.0185	2.25e-65	+-?-+----	FALSE	chr19:54319624	chr19:53816370	A	G	1	0.96348	0.98763	Cyclin-dependent kinase 8:Cyclin-C complex	EFO_0004747	Sun B	29875488	European	2018	-0.2517	0.0301	6.17e-17	-	3301	no
EZR	rs62143194	19_54319624	NEU	19	54319624	C	G	9278	0.7859	-0.3151	0.0185	2.25e-65	+-?-+----	FALSE	chr19:54319624	chr19:53816370	A	G	1	0.96348	0.98763	Prolyl endopeptidase FAP	EFO_0004747	Sun B	29875488	European	2018	0.1589	0.0303	1.55e-07	+	3301	no
EZR	rs62143194	19_54319624	NEU	19	54319624	C	G	9278	0.7859	-0.3151	0.0185	2.25e-65	+-?-+----	FALSE	chr19:54319624	chr19:53816370	A	G	1	0.96348	0.98763	Prostaglandin F2 receptor negative regulator	EFO_0004747	Sun B	29875488	European	2018	0.1571	0.0303	2.14e-07	+	3301	no
EZR	rs62143194	19_54319624	NEU	19	54319624	C	G	9278	0.7859	-0.3151	0.0185	2.25e-65	+-?-+----	FALSE	chr19:54319624	chr19:53816370	A	G	1	0.96348	0.98763	Prostaglandin reductase 1	EFO_0004747	Sun B	29875488	European	2018	-0.1531	0.0303	4.37e-07	-	3301	no
EZR	rs62143194	19_54319624	NEU	19	54319624	C	G	9278	0.7859	-0.3151	0.0185	2.25e-65	+-?-+----	FALSE	chr19:54319624	chr19:53816370	A	G	1	0.96348	0.98763	Proteasome activator complex subunit 1	EFO_0004747	Sun B	29875488	European	2018	-0.216	0.0302	8.32e-13	-	3301	no
EZR	rs62143194	19_54319624	NEU	19	54319624	C	G	9278	0.7859	-0.3151	0.0185	2.25e-65	+-?-+----	FALSE	chr19:54319624	chr19:53816370	A	G	1	0.96348	0.98763	Protein DGCR14	EFO_0004747	Sun B	29875488	European	2018	-0.451	0.0294	3.47e-53	-	3301	no
EZR	rs62143194	19_54319624	NEU	19	54319624	C	G	9278	0.7859	-0.3151	0.0185	2.25e-65	+-?-+----	FALSE	chr19:54319624	chr19:53816370	A	G	1	0.96348	0.98763	Protein FAM107A	EFO_0004747	Sun B	29875488	European	2018	0.2286	0.0302	3.47e-14	+	3301	no
EZR	rs62143194	19_54319624	NEU	19	54319624	C	G	9278	0.7859	-0.3151	0.0185	2.25e-65	+-?-+----	FALSE	chr19:54319624	chr19:53816370	A	G	1	0.96348	0.98763	Protein FAM150B	EFO_0004747	Sun B	29875488	European	2018	-0.2323	0.0301	1.32e-14	-	3301	no
EZR	rs62143194	19_54319624	NEU	19	54319624	C	G	9278	0.7859	-0.3151	0.0185	2.25e-65	+-?-+----	FALSE	chr19:54319624	chr19:53816370	A	G	1	0.96348	0.98763	Protein FAM24B	EFO_0004747	Sun B	29875488	European	2018	0.1341	0.0303	9.77e-06	+	3301	no
EZR	rs62143194	19_54319624	NEU	19	54319624	C	G	9278	0.7859	-0.3151	0.0185	2.25e-65	+-?-+----	FALSE	chr19:54319624	chr19:53816370	A	G	1	0.96348	0.98763	Protein MRVI1	EFO_0004747	Sun B	29875488	European	2018	-0.5515	0.0289	2.14e-81	-	3301	no
EZR	rs62143194	19_54319624	NEU	19	54319624	C	G	9278	0.7859	-0.3151	0.0185	2.25e-65	+-?-+----	FALSE	chr19:54319624	chr19:53816370	A	G	1	0.96348	0.98763	Protein NDRG4	EFO_0004747	Sun B	29875488	European	2018	-0.5316	0.029	3.47e-75	-	3301	no
EZR	rs62143194	19_54319624	NEU	19	54319624	C	G	9278	0.7859	-0.3151	0.0185	2.25e-65	+-?-+----	FALSE	chr19:54319624	chr19:53816370	A	G	1	0.96348	0.98763	Protein S100-A11	EFO_0004747	Sun B	29875488	European	2018	-0.5517	0.0289	1.7e-81	-	3301	no
EZR	rs62143194	19_54319624	NEU	19	54319624	C	G	9278	0.7859	-0.3151	0.0185	2.25e-65	+-?-+----	FALSE	chr19:54319624	chr19:53816370	A	G	1	0.96348	0.98763	DNA/RNA-binding protein KIN17	EFO_0004747	Sun B	29875488	European	2018	-0.2328	0.0301	1.1e-14	-	3301	no
EZR	rs62143194	19_54319624	NEU	19	54319624	C	G	9278	0.7859	-0.3151	0.0185	2.25e-65	+-?-+----	FALSE	chr19:54319624	chr19:53816370	A	G	1	0.96348	0.98763	Death-associated protein kinase 2	EFO_0004747	Sun B	29875488	European	2018	-0.6149	0.0285	1.78e-103	-	3301	no
EZR	rs62143194	19_54319624	NEU	19	54319624	C	G	9278	0.7859	-0.3151	0.0185	2.25e-65	+-?-+----	FALSE	chr19:54319624	chr19:53816370	A	G	1	0.96348	0.98763	Delta-like protein 1	EFO_0004747	Sun B	29875488	European	2018	0.171	0.0303	1.62e-08	+	3301	no
EZR	rs62143194	19_54319624	NEU	19	54319624	C	G	9278	0.7859	-0.3151	0.0185	2.25e-65	+-?-+----	FALSE	chr19:54319624	chr19:53816370	A	G	1	0.96348	0.98763	Desmocollin-3	EFO_0004747	Sun B	29875488	European	2018	0.1355	0.0303	7.94e-06	+	3301	no
EZR	rs62143194	19_54319624	NEU	19	54319624	C	G	9278	0.7859	-0.3151	0.0185	2.25e-65	+-?-+----	FALSE	chr19:54319624	chr19:53816370	A	G	1	0.96348	0.98763	Diamine acetyltransferase 2	EFO_0004747	Sun B	29875488	European	2018	-0.2013	0.0302	2.69e-11	-	3301	no
EZR	rs62143194	19_54319624	NEU	19	54319624	C	G	9278	0.7859	-0.3151	0.0185	2.25e-65	+-?-+----	FALSE	chr19:54319624	chr19:53816370	A	G	1	0.96348	0.98763	Dihydropteridine reductase	EFO_0004747	Sun B	29875488	European	2018	-0.2409	0.0301	1.29e-15	-	3301	no
EZR	rs62143194	19_54319624	NEU	19	54319624	C	G	9278	0.7859	-0.3151	0.0185	2.25e-65	+-?-+----	FALSE	chr19:54319624	chr19:53816370	A	G	1	0.96348	0.98763	Disintegrin and metalloproteinase domain-containing protein 12	EFO_0004747	Sun B	29875488	European	2018	0.1555	0.0303	2.82e-07	+	3301	no
EZR	rs62143194	19_54319624	NEU	19	54319624	C	G	9278	0.7859	-0.3151	0.0185	2.25e-65	+-?-+----	FALSE	chr19:54319624	chr19:53816370	A	G	1	0.96348	0.98763	DnaJ homolog subfamily B member 14	EFO_0004747	Sun B	29875488	European	2018	-0.6576	0.0282	1.95e-120	-	3301	no
EZR	rs62143194	19_54319624	NEU	19	54319624	C	G	9278	0.7859	-0.3151	0.0185	2.25e-65	+-?-+----	FALSE	chr19:54319624	chr19:53816370	A	G	1	0.96348	0.98763	DnaJ homolog subfamily B member 2	EFO_0004747	Sun B	29875488	European	2018	-0.4937	0.0292	3.09e-64	-	3301	no
EZR	rs62143194	19_54319624	NEU	19	54319624	C	G	9278	0.7859	-0.3151	0.0185	2.25e-65	+-?-+----	FALSE	chr19:54319624	chr19:53816370	A	G	1	0.96348	0.98763	DnaJ homolog subfamily C member 17	EFO_0004747	Sun B	29875488	European	2018	-0.3657	0.0297	9.77e-35	-	3301	no
EZR	rs62143194	19_54319624	NEU	19	54319624	C	G	9278	0.7859	-0.3151	0.0185	2.25e-65	+-?-+----	FALSE	chr19:54319624	chr19:53816370	A	G	1	0.96348	0.98763	Docking protein 2	EFO_0004747	Sun B	29875488	European	2018	-0.3262	0.0299	9.33e-28	-	3301	no
EZR	rs62143194	19_54319624	NEU	19	54319624	C	G	9278	0.7859	-0.3151	0.0185	2.25e-65	+-?-+----	FALSE	chr19:54319624	chr19:53816370	A	G	1	0.96348	0.98763	Double-stranded RNA-binding protein Staufen homolog 1	EFO_0004747	Sun B	29875488	European	2018	-0.3975	0.0296	4.47e-41	-	3301	no
EZR	rs62143194	19_54319624	NEU	19	54319624	C	G	9278	0.7859	-0.3151	0.0185	2.25e-65	+-?-+----	FALSE	chr19:54319624	chr19:53816370	A	G	1	0.96348	0.98763	Double-stranded RNA-binding protein Staufen homolog 2	EFO_0004747	Sun B	29875488	European	2018	-0.4692	0.0293	9.33e-58	-	3301	no
EZR	rs62143194	19_54319624	NEU	19	54319624	C	G	9278	0.7859	-0.3151	0.0185	2.25e-65	+-?-+----	FALSE	chr19:54319624	chr19:53816370	A	G	1	0.96348	0.98763	Drebrin-like protein	EFO_0004747	Sun B	29875488	European	2018	-0.2556	0.0301	2e-17	-	3301	no
EZR	rs62143194	19_54319624	NEU	19	54319624	C	G	9278	0.7859	-0.3151	0.0185	2.25e-65	+-?-+----	FALSE	chr19:54319624	chr19:53816370	A	G	1	0.96348	0.98763	Dual specificity mitogen-activated protein kinase kinase 1	EFO_0004747	Sun B	29875488	European	2018	-0.5458	0.0289	1.35e-79	-	3301	no
EZR	rs62143194	19_54319624	NEU	19	54319624	C	G	9278	0.7859	-0.3151	0.0185	2.25e-65	+-?-+----	FALSE	chr19:54319624	chr19:53816370	A	G	1	0.96348	0.98763	Dual specificity mitogen-activated protein kinase kinase 3	EFO_0004747	Sun B	29875488	European	2018	-0.3001	0.03	1.29e-23	-	3301	no
EZR	rs62143194	19_54319624	NEU	19	54319624	C	G	9278	0.7859	-0.3151	0.0185	2.25e-65	+-?-+----	FALSE	chr19:54319624	chr19:53816370	A	G	1	0.96348	0.98763	Dual specificity protein phosphatase 4	EFO_0004747	Sun B	29875488	European	2018	0.1411	0.0303	3.24e-06	+	3301	no
EZR	rs62143194	19_54319624	NEU	19	54319624	C	G	9278	0.7859	-0.3151	0.0185	2.25e-65	+-?-+----	FALSE	chr19:54319624	chr19:53816370	A	G	1	0.96348	0.98763	Dual specificity protein phosphatase 6	EFO_0004747	Sun B	29875488	European	2018	-0.153	0.0303	4.47e-07	-	3301	no
EZR	rs62143194	19_54319624	NEU	19	54319624	C	G	9278	0.7859	-0.3151	0.0185	2.25e-65	+-?-+----	FALSE	chr19:54319624	chr19:53816370	A	G	1	0.96348	0.98763	E3 ubiquitin-protein ligase CBL	EFO_0004747	Sun B	29875488	European	2018	-0.5986	0.0286	1.86e-97	-	3301	no
EZR	rs62143194	19_54319624	NEU	19	54319624	C	G	9278	0.7859	-0.3151	0.0185	2.25e-65	+-?-+----	FALSE	chr19:54319624	chr19:53816370	A	G	1	0.96348	0.98763	E3 ubiquitin-protein ligase DTX3L	EFO_0004747	Sun B	29875488	European	2018	-0.3586	0.0298	1.95e-33	-	3301	no
EZR	rs62143194	19_54319624	NEU	19	54319624	C	G	9278	0.7859	-0.3151	0.0185	2.25e-65	+-?-+----	FALSE	chr19:54319624	chr19:53816370	A	G	1	0.96348	0.98763	E3 ubiquitin-protein ligase HECW1	EFO_0004747	Sun B	29875488	European	2018	0.148	0.0303	1.05e-06	+	3301	no
EZR	rs62143194	19_54319624	NEU	19	54319624	C	G	9278	0.7859	-0.3151	0.0185	2.25e-65	+-?-+----	FALSE	chr19:54319624	chr19:53816370	A	G	1	0.96348	0.98763	E3 ubiquitin-protein ligase pellino homolog 2	EFO_0004747	Sun B	29875488	European	2018	-0.1372	0.0303	6.03e-06	-	3301	no
EZR	rs62143194	19_54319624	NEU	19	54319624	C	G	9278	0.7859	-0.3151	0.0185	2.25e-65	+-?-+----	FALSE	chr19:54319624	chr19:53816370	A	G	1	0.96348	0.98763	ELAV-like protein 1	EFO_0004747	Sun B	29875488	European	2018	-0.4914	0.0292	1.26e-63	-	3301	no
EZR	rs62143194	19_54319624	NEU	19	54319624	C	G	9278	0.7859	-0.3151	0.0185	2.25e-65	+-?-+----	FALSE	chr19:54319624	chr19:53816370	A	G	1	0.96348	0.98763	ERO1-like protein alpha	EFO_0004747	Sun B	29875488	European	2018	0.1505	0.0303	6.92e-07	+	3301	no
EZR	rs62143194	19_54319624	NEU	19	54319624	C	G	9278	0.7859	-0.3151	0.0185	2.25e-65	+-?-+----	FALSE	chr19:54319624	chr19:53816370	A	G	1	0.96348	0.98763	ETS domain-containing protein Elk-1	EFO_0004747	Sun B	29875488	European	2018	-0.4084	0.0296	2.19e-43	-	3301	no
EZR	rs62143194	19_54319624	NEU	19	54319624	C	G	9278	0.7859	-0.3151	0.0185	2.25e-65	+-?-+----	FALSE	chr19:54319624	chr19:53816370	A	G	1	0.96348	0.98763	ETS domain-containing protein Elk-3	EFO_0004747	Sun B	29875488	European	2018	-0.3998	0.0296	1.55e-41	-	3301	no
EZR	rs62143194	19_54319624	NEU	19	54319624	C	G	9278	0.7859	-0.3151	0.0185	2.25e-65	+-?-+----	FALSE	chr19:54319624	chr19:53816370	A	G	1	0.96348	0.98763	Ectonucleoside triphosphate diphosphohydrolase 3	EFO_0004747	Sun B	29875488	European	2018	0.1396	0.0303	4.07e-06	+	3301	no
EZR	rs62143194	19_54319624	NEU	19	54319624	C	G	9278	0.7859	-0.3151	0.0185	2.25e-65	+-?-+----	FALSE	chr19:54319624	chr19:53816370	A	G	1	0.96348	0.98763	Ena/VASP-like protein	EFO_0004747	Sun B	29875488	European	2018	-0.3145	0.0299	7.59e-26	-	3301	no
EZR	rs62143194	19_54319624	NEU	19	54319624	C	G	9278	0.7859	-0.3151	0.0185	2.25e-65	+-?-+----	FALSE	chr19:54319624	chr19:53816370	A	G	1	0.96348	0.98763	Endostatin	EFO_0004747	Sun B	29875488	European	2018	0.1407	0.0303	3.47e-06	+	3301	no
EZR	rs62143194	19_54319624	NEU	19	54319624	C	G	9278	0.7859	-0.3151	0.0185	2.25e-65	+-?-+----	FALSE	chr19:54319624	chr19:53816370	A	G	1	0.96348	0.98763	Endothelial cell-selective adhesion molecule	EFO_0004747	Sun B	29875488	European	2018	0.1639	0.0303	6.17e-08	+	3301	no
EZR	rs62143194	19_54319624	NEU	19	54319624	C	G	9278	0.7859	-0.3151	0.0185	2.25e-65	+-?-+----	FALSE	chr19:54319624	chr19:53816370	A	G	1	0.96348	0.98763	Endothelial differentiation-related factor 1	EFO_0004747	Sun B	29875488	European	2018	-0.6835	0.028	1.07e-131	-	3301	no
EZR	rs62143194	19_54319624	NEU	19	54319624	C	G	9278	0.7859	-0.3151	0.0185	2.25e-65	+-?-+----	FALSE	chr19:54319624	chr19:53816370	A	G	1	0.96348	0.98763	Engulfment and cell motility protein 1	EFO_0004747	Sun B	29875488	European	2018	-0.1375	0.0303	5.75e-06	-	3301	no
EZR	rs62143194	19_54319624	NEU	19	54319624	C	G	9278	0.7859	-0.3151	0.0185	2.25e-65	+-?-+----	FALSE	chr19:54319624	chr19:53816370	A	G	1	0.96348	0.98763	Enhancer of rudimentary homolog	EFO_0004747	Sun B	29875488	European	2018	-0.4762	0.0293	1.58e-59	-	3301	no
EZR	rs62143194	19_54319624	NEU	19	54319624	C	G	9278	0.7859	-0.3151	0.0185	2.25e-65	+-?-+----	FALSE	chr19:54319624	chr19:53816370	A	G	1	0.96348	0.98763	Enteropeptidase	EFO_0004747	Sun B	29875488	European	2018	0.1898	0.0302	3.47e-10	+	3301	no
EZR	rs62143194	19_54319624	NEU	19	54319624	C	G	9278	0.7859	-0.3151	0.0185	2.25e-65	+-?-+----	FALSE	chr19:54319624	chr19:53816370	A	G	1	0.96348	0.98763	Ephrin type-A receptor 5	EFO_0004747	Sun B	29875488	European	2018	-0.2361	0.0301	4.68e-15	-	3301	no
EZR	rs62143194	19_54319624	NEU	19	54319624	C	G	9278	0.7859	-0.3151	0.0185	2.25e-65	+-?-+----	FALSE	chr19:54319624	chr19:53816370	A	G	1	0.96348	0.98763	Ephrin type-B receptor 6	EFO_0004747	Sun B	29875488	European	2018	0.1347	0.0303	8.91e-06	+	3301	no
EZR	rs62143194	19_54319624	NEU	19	54319624	C	G	9278	0.7859	-0.3151	0.0185	2.25e-65	+-?-+----	FALSE	chr19:54319624	chr19:53816370	A	G	1	0.96348	0.98763	Ephrin-A2	EFO_0004747	Sun B	29875488	European	2018	0.1599	0.0303	1.29e-07	+	3301	no
EZR	rs62143194	19_54319624	NEU	19	54319624	C	G	9278	0.7859	-0.3151	0.0185	2.25e-65	+-?-+----	FALSE	chr19:54319624	chr19:53816370	A	G	1	0.96348	0.98763	Ephrin-B3	EFO_0004747	Sun B	29875488	European	2018	0.1789	0.0303	3.31e-09	+	3301	no
EZR	rs62143194	19_54319624	NEU	19	54319624	C	G	9278	0.7859	-0.3151	0.0185	2.25e-65	+-?-+----	FALSE	chr19:54319624	chr19:53816370	A	G	1	0.96348	0.98763	Epididymal secretory protein E3-beta	EFO_0004747	Sun B	29875488	European	2018	0.1419	0.0303	2.88e-06	+	3301	no
EZR	rs62143194	19_54319624	NEU	19	54319624	C	G	9278	0.7859	-0.3151	0.0185	2.25e-65	+-?-+----	FALSE	chr19:54319624	chr19:53816370	A	G	1	0.96348	0.98763	Epiphycan	EFO_0004747	Sun B	29875488	European	2018	0.1485	0.0303	9.55e-07	+	3301	no
EZR	rs62143194	19_54319624	NEU	19	54319624	C	G	9278	0.7859	-0.3151	0.0185	2.25e-65	+-?-+----	FALSE	chr19:54319624	chr19:53816370	A	G	1	0.96348	0.98763	Essential MCU regulator, mitochondrial	EFO_0004747	Sun B	29875488	European	2018	0.1697	0.0303	2.09e-08	+	3301	no
EZR	rs62143194	19_54319624	NEU	19	54319624	C	G	9278	0.7859	-0.3151	0.0185	2.25e-65	+-?-+----	FALSE	chr19:54319624	chr19:53816370	A	G	1	0.96348	0.98763	Estradiol 17-beta-dehydrogenase 2	EFO_0004747	Sun B	29875488	European	2018	0.1408	0.0303	3.47e-06	+	3301	no
EZR	rs62143194	19_54319624	NEU	19	54319624	C	G	9278	0.7859	-0.3151	0.0185	2.25e-65	+-?-+----	FALSE	chr19:54319624	chr19:53816370	A	G	1	0.96348	0.98763	Eukaryotic initiation factor 4A-III	EFO_0004747	Sun B	29875488	European	2018	-0.4664	0.0293	5.25e-57	-	3301	no
EZR	rs62143194	19_54319624	NEU	19	54319624	C	G	9278	0.7859	-0.3151	0.0185	2.25e-65	+-?-+----	FALSE	chr19:54319624	chr19:53816370	A	G	1	0.96348	0.98763	Eukaryotic translation initiation factor 1A, X-chromosomal	EFO_0004747	Sun B	29875488	European	2018	-0.5728	0.0287	1.95e-88	-	3301	no
EZR	rs62143194	19_54319624	NEU	19	54319624	C	G	9278	0.7859	-0.3151	0.0185	2.25e-65	+-?-+----	FALSE	chr19:54319624	chr19:53816370	A	G	1	0.96348	0.98763	Eukaryotic translation initiation factor 3 subunit G	EFO_0004747	Sun B	29875488	European	2018	-0.6015	0.0286	1.66e-98	-	3301	no
EZR	rs62143194	19_54319624	NEU	19	54319624	C	G	9278	0.7859	-0.3151	0.0185	2.25e-65	+-?-+----	FALSE	chr19:54319624	chr19:53816370	A	G	1	0.96348	0.98763	Eukaryotic translation initiation factor 3 subunit J	EFO_0004747	Sun B	29875488	European	2018	-0.2413	0.0301	1.15e-15	-	3301	no
EZR	rs62143194	19_54319624	NEU	19	54319624	C	G	9278	0.7859	-0.3151	0.0185	2.25e-65	+-?-+----	FALSE	chr19:54319624	chr19:53816370	A	G	1	0.96348	0.98763	Eukaryotic translation initiation factor 4B	EFO_0004747	Sun B	29875488	European	2018	-0.3704	0.0297	1.2e-35	-	3301	no
EZR	rs62143194	19_54319624	NEU	19	54319624	C	G	9278	0.7859	-0.3151	0.0185	2.25e-65	+-?-+----	FALSE	chr19:54319624	chr19:53816370	A	G	1	0.96348	0.98763	Eukaryotic translation initiation factor 4E type 2	EFO_0004747	Sun B	29875488	European	2018	-0.4556	0.0294	2.63e-54	-	3301	no
EZR	rs62143194	19_54319624	NEU	19	54319624	C	G	9278	0.7859	-0.3151	0.0185	2.25e-65	+-?-+----	FALSE	chr19:54319624	chr19:53816370	A	G	1	0.96348	0.98763	Eukaryotic translation initiation factor 5	EFO_0004747	Sun B	29875488	European	2018	-0.3232	0.0299	3.02e-27	-	3301	no
EZR	rs62143194	19_54319624	NEU	19	54319624	C	G	9278	0.7859	-0.3151	0.0185	2.25e-65	+-?-+----	FALSE	chr19:54319624	chr19:53816370	A	G	1	0.96348	0.98763	Eukaryotic translation initiation factor 5A-1	EFO_0004747	Sun B	29875488	European	2018	-0.4508	0.0294	4.07e-53	-	3301	no
EZR	rs62143194	19_54319624	NEU	19	54319624	C	G	9278	0.7859	-0.3151	0.0185	2.25e-65	+-?-+----	FALSE	chr19:54319624	chr19:53816370	A	G	1	0.96348	0.98763	Exostosin-like 2	EFO_0004747	Sun B	29875488	European	2018	-0.1442	0.0303	1.95e-06	-	3301	no
EZR	rs62143194	19_54319624	NEU	19	54319624	C	G	9278	0.7859	-0.3151	0.0185	2.25e-65	+-?-+----	FALSE	chr19:54319624	chr19:53816370	A	G	1	0.96348	0.98763	Extracellular sulfatase Sulf-2	EFO_0004747	Sun B	29875488	European	2018	-0.3019	0.03	7.08e-24	-	3301	no
EZR	rs62143194	19_54319624	NEU	19	54319624	C	G	9278	0.7859	-0.3151	0.0185	2.25e-65	+-?-+----	FALSE	chr19:54319624	chr19:53816370	A	G	1	0.96348	0.98763	Ezrin	EFO_0004747	Sun B	29875488	European	2018	-0.5692	0.0288	3.31e-87	-	3301	yes
EZR	rs62143194	19_54319624	NEU	19	54319624	C	G	9278	0.7859	-0.3151	0.0185	2.25e-65	+-?-+----	FALSE	chr19:54319624	chr19:53816370	A	G	1	0.96348	0.98763	FAS-associated factor 2	EFO_0004747	Sun B	29875488	European	2018	0.1562	0.0303	2.57e-07	+	3301	no
EZR	rs62143194	19_54319624	NEU	19	54319624	C	G	9278	0.7859	-0.3151	0.0185	2.25e-65	+-?-+----	FALSE	chr19:54319624	chr19:53816370	A	G	1	0.96348	0.98763	Fc receptor-like protein 3	EFO_0004747	Sun B	29875488	European	2018	0.1351	0.0303	8.51e-06	+	3301	no
EZR	rs62143194	19_54319624	NEU	19	54319624	C	G	9278	0.7859	-0.3151	0.0185	2.25e-65	+-?-+----	FALSE	chr19:54319624	chr19:53816370	A	G	1	0.96348	0.98763	Fc receptor-like protein 6	EFO_0004747	Sun B	29875488	European	2018	0.1398	0.0303	3.98e-06	+	3301	no
EZR	rs62143194	19_54319624	NEU	19	54319624	C	G	9278	0.7859	-0.3151	0.0185	2.25e-65	+-?-+----	FALSE	chr19:54319624	chr19:53816370	A	G	1	0.96348	0.98763	Fetal and adult testis-expressed transcript protein	EFO_0004747	Sun B	29875488	European	2018	0.1418	0.0303	2.82e-06	+	3301	no
EZR	rs62143194	19_54319624	NEU	19	54319624	C	G	9278	0.7859	-0.3151	0.0185	2.25e-65	+-?-+----	FALSE	chr19:54319624	chr19:53816370	A	G	1	0.96348	0.98763	Fibroblast growth factor 1	EFO_0004747	Sun B	29875488	European	2018	0.1855	0.0302	8.51e-10	+	3301	no
EZR	rs62143194	19_54319624	NEU	19	54319624	C	G	9278	0.7859	-0.3151	0.0185	2.25e-65	+-?-+----	FALSE	chr19:54319624	chr19:53816370	A	G	1	0.96348	0.98763	Fibroblast growth factor 16	EFO_0004747	Sun B	29875488	European	2018	0.2096	0.0302	3.89e-12	+	3301	no
EZR	rs62143194	19_54319624	NEU	19	54319624	C	G	9278	0.7859	-0.3151	0.0185	2.25e-65	+-?-+----	FALSE	chr19:54319624	chr19:53816370	A	G	1	0.96348	0.98763	Fibroblast growth factor 4	EFO_0004747	Sun B	29875488	European	2018	0.1481	0.0303	1.02e-06	+	3301	no
EZR	rs62143194	19_54319624	NEU	19	54319624	C	G	9278	0.7859	-0.3151	0.0185	2.25e-65	+-?-+----	FALSE	chr19:54319624	chr19:53816370	A	G	1	0.96348	0.98763	Fibroblast growth factor 8 isoform B	EFO_0004747	Sun B	29875488	European	2018	0.1712	0.0303	1.55e-08	+	3301	no
EZR	rs62143194	19_54319624	NEU	19	54319624	C	G	9278	0.7859	-0.3151	0.0185	2.25e-65	+-?-+----	FALSE	chr19:54319624	chr19:53816370	A	G	1	0.96348	0.98763	Fibroblast growth factor 9	EFO_0004747	Sun B	29875488	European	2018	0.1576	0.0303	1.95e-07	+	3301	no
EZR	rs62143194	19_54319624	NEU	19	54319624	C	G	9278	0.7859	-0.3151	0.0185	2.25e-65	+-?-+----	FALSE	chr19:54319624	chr19:53816370	A	G	1	0.96348	0.98763	Fibroblast growth factor receptor 3	EFO_0004747	Sun B	29875488	European	2018	0.1728	0.0303	1.12e-08	+	3301	no
EZR	rs62143194	19_54319624	NEU	19	54319624	C	G	9278	0.7859	-0.3151	0.0185	2.25e-65	+-?-+----	FALSE	chr19:54319624	chr19:53816370	A	G	1	0.96348	0.98763	Follistatin-related protein 1	EFO_0004747	Sun B	29875488	European	2018	0.1613	0.0303	1e-07	+	3301	no
EZR	rs62143194	19_54319624	NEU	19	54319624	C	G	9278	0.7859	-0.3151	0.0185	2.25e-65	+-?-+----	FALSE	chr19:54319624	chr19:53816370	A	G	1	0.96348	0.98763	Follistatin-related protein 4	EFO_0004747	Sun B	29875488	European	2018	0.2007	0.0302	3.09e-11	+	3301	no
EZR	rs62143194	19_54319624	NEU	19	54319624	C	G	9278	0.7859	-0.3151	0.0185	2.25e-65	+-?-+----	FALSE	chr19:54319624	chr19:53816370	A	G	1	0.96348	0.98763	Forkhead box protein C2	EFO_0004747	Sun B	29875488	European	2018	0.1496	0.0303	7.94e-07	+	3301	no
EZR	rs62143194	19_54319624	NEU	19	54319624	C	G	9278	0.7859	-0.3151	0.0185	2.25e-65	+-?-+----	FALSE	chr19:54319624	chr19:53816370	A	G	1	0.96348	0.98763	Forkhead box protein J2	EFO_0004747	Sun B	29875488	European	2018	-0.1472	0.0303	1.17e-06	-	3301	no
EZR	rs62143194	19_54319624	NEU	19	54319624	C	G	9278	0.7859	-0.3151	0.0185	2.25e-65	+-?-+----	FALSE	chr19:54319624	chr19:53816370	A	G	1	0.96348	0.98763	Fragile X mental retardation syndrome-related protein 1	EFO_0004747	Sun B	29875488	European	2018	-0.1384	0.0303	5.01e-06	-	3301	no
EZR	rs62143194	19_54319624	NEU	19	54319624	C	G	9278	0.7859	-0.3151	0.0185	2.25e-65	+-?-+----	FALSE	chr19:54319624	chr19:53816370	A	G	1	0.96348	0.98763	Fructose-1,6-bisphosphatase 1	EFO_0004747	Sun B	29875488	European	2018	-0.2597	0.0301	6.03e-18	-	3301	no
EZR	rs62143194	19_54319624	NEU	19	54319624	C	G	9278	0.7859	-0.3151	0.0185	2.25e-65	+-?-+----	FALSE	chr19:54319624	chr19:53816370	C	G	0	1	1	Stromal cell-derived factor 1	EFO_0004747	Sun B	29875488	European	2018	0.1421	0.0306	3.55e-06	+	3301	no
EZR	rs62143194	19_54319624	NEU	19	54319624	C	G	9278	0.7859	-0.3151	0.0185	2.25e-65	+-?-+----	FALSE	chr19:54319624	chr19:53816370	C	G	0	1	1	Stromal membrane-associated protein 1	EFO_0004747	Sun B	29875488	European	2018	-0.4006	0.0299	8.13e-41	-	3301	no
EZR	rs62143194	19_54319624	NEU	19	54319624	C	G	9278	0.7859	-0.3151	0.0185	2.25e-65	+-?-+----	FALSE	chr19:54319624	chr19:53816370	A	G	1	0.96348	0.98763	Fructose-bisphosphate aldolase A	EFO_0004747	Sun B	29875488	European	2018	-0.2954	0.03	6.61e-23	-	3301	no
EZR	rs62143194	19_54319624	NEU	19	54319624	C	G	9278	0.7859	-0.3151	0.0185	2.25e-65	+-?-+----	FALSE	chr19:54319624	chr19:53816370	A	G	1	0.96348	0.98763	G2/mitotic-specific cyclin-B1	EFO_0004747	Sun B	29875488	European	2018	0.1693	0.0303	2.24e-08	+	3301	no
EZR	rs62143194	19_54319624	NEU	19	54319624	C	G	9278	0.7859	-0.3151	0.0185	2.25e-65	+-?-+----	FALSE	chr19:54319624	chr19:53816370	A	G	1	0.96348	0.98763	GDNF family receptor alpha-3	EFO_0004747	Sun B	29875488	European	2018	0.1526	0.0303	4.68e-07	+	3301	no
EZR	rs62143194	19_54319624	NEU	19	54319624	C	G	9278	0.7859	-0.3151	0.0185	2.25e-65	+-?-+----	FALSE	chr19:54319624	chr19:53816370	A	G	1	0.96348	0.98763	GDP-fucose protein O-fucosyltransferase 1	EFO_0004747	Sun B	29875488	European	2018	0.3129	0.0299	1.35e-25	+	3301	no
EZR	rs62143194	19_54319624	NEU	19	54319624	C	G	9278	0.7859	-0.3151	0.0185	2.25e-65	+-?-+----	FALSE	chr19:54319624	chr19:53816370	A	G	1	0.96348	0.98763	GRAM domain-containing protein 1C	EFO_0004747	Sun B	29875488	European	2018	0.151	0.0303	6.17e-07	+	3301	no
EZR	rs62143194	19_54319624	NEU	19	54319624	C	G	9278	0.7859	-0.3151	0.0185	2.25e-65	+-?-+----	FALSE	chr19:54319624	chr19:53816370	A	G	1	0.96348	0.98763	GTPase KRas	EFO_0004747	Sun B	29875488	European	2018	0.1509	0.0303	6.31e-07	+	3301	no
EZR	rs62143194	19_54319624	NEU	19	54319624	C	G	9278	0.7859	-0.3151	0.0185	2.25e-65	+-?-+----	FALSE	chr19:54319624	chr19:53816370	A	G	1	0.96348	0.98763	Galectin-10	EFO_0004747	Sun B	29875488	European	2018	-0.1925	0.0302	1.91e-10	-	3301	no
EZR	rs62143194	19_54319624	NEU	19	54319624	C	G	9278	0.7859	-0.3151	0.0185	2.25e-65	+-?-+----	FALSE	chr19:54319624	chr19:53816370	A	G	1	0.96348	0.98763	Galectin-2	EFO_0004747	Sun B	29875488	European	2018	-0.2247	0.0302	9.33e-14	-	3301	no
EZR	rs62143194	19_54319624	NEU	19	54319624	C	G	9278	0.7859	-0.3151	0.0185	2.25e-65	+-?-+----	FALSE	chr19:54319624	chr19:53816370	A	G	1	0.96348	0.98763	Gamma-aminobutyric acid receptor-associated protein-like 1	EFO_0004747	Sun B	29875488	European	2018	-0.6974	0.0279	5.13e-138	-	3301	no
EZR	rs62143194	19_54319624	NEU	19	54319624	C	G	9278	0.7859	-0.3151	0.0185	2.25e-65	+-?-+----	FALSE	chr19:54319624	chr19:53816370	A	G	1	0.96348	0.98763	Gamma-aminobutyric acid receptor-associated protein-like 2	EFO_0004747	Sun B	29875488	European	2018	-0.2866	0.03	1.26e-21	-	3301	no
EZR	rs62143194	19_54319624	NEU	19	54319624	C	G	9278	0.7859	-0.3151	0.0185	2.25e-65	+-?-+----	FALSE	chr19:54319624	chr19:53816370	A	G	1	0.96348	0.98763	Gamma-enolase	EFO_0004747	Sun B	29875488	European	2018	-0.1997	0.0302	3.89e-11	-	3301	no
EZR	rs62143194	19_54319624	NEU	19	54319624	C	G	9278	0.7859	-0.3151	0.0185	2.25e-65	+-?-+----	FALSE	chr19:54319624	chr19:53816370	A	G	1	0.96348	0.98763	Gamma-glutamyl hydrolase	EFO_0004747	Sun B	29875488	European	2018	0.1467	0.0303	1.32e-06	+	3301	no
EZR	rs62143194	19_54319624	NEU	19	54319624	C	G	9278	0.7859	-0.3151	0.0185	2.25e-65	+-?-+----	FALSE	chr19:54319624	chr19:53816370	A	G	1	0.96348	0.98763	Gamma-interferon-inducible protein 16	EFO_0004747	Sun B	29875488	European	2018	-0.6269	0.0284	4.57e-108	-	3301	no
EZR	rs62143194	19_54319624	NEU	19	54319624	C	G	9278	0.7859	-0.3151	0.0185	2.25e-65	+-?-+----	FALSE	chr19:54319624	chr19:53816370	A	G	1	0.96348	0.98763	Gamma-interferon-inducible protein 16	EFO_0004747	Sun B	29875488	European	2018	-0.3589	0.0298	1.74e-33	-	3301	no
EZR	rs62143194	19_54319624	NEU	19	54319624	C	G	9278	0.7859	-0.3151	0.0185	2.25e-65	+-?-+----	FALSE	chr19:54319624	chr19:53816370	A	G	1	0.96348	0.98763	Gap junction alpha-1 protein	EFO_0004747	Sun B	29875488	European	2018	0.1382	0.0303	5.13e-06	+	3301	no
EZR	rs62143194	19_54319624	NEU	19	54319624	C	G	9278	0.7859	-0.3151	0.0185	2.25e-65	+-?-+----	FALSE	chr19:54319624	chr19:53816370	A	G	1	0.96348	0.98763	General transcription factor II-I	EFO_0004747	Sun B	29875488	European	2018	-0.4269	0.0295	1.7e-47	-	3301	no
EZR	rs62143194	19_54319624	NEU	19	54319624	C	G	9278	0.7859	-0.3151	0.0185	2.25e-65	+-?-+----	FALSE	chr19:54319624	chr19:53816370	A	G	1	0.96348	0.98763	Glia maturation factor gamma	EFO_0004747	Sun B	29875488	European	2018	-0.609	0.0285	2.88e-101	-	3301	no
EZR	rs62143194	19_54319624	NEU	19	54319624	C	G	9278	0.7859	-0.3151	0.0185	2.25e-65	+-?-+----	FALSE	chr19:54319624	chr19:53816370	A	G	1	0.96963	0.99381	T-cell surface glycoprotein CD4	EFO_0004747	Sun B	29875488	European	2018	0.2	0.0301	3.16e-11	+	3301	no
EZR	rs62143194	19_54319624	NEU	19	54319624	C	G	9278	0.7859	-0.3151	0.0185	2.25e-65	+-?-+----	FALSE	chr19:54319624	chr19:53816370	A	G	1	0.96963	0.99381	T-lymphocyte activation antigen CD86	EFO_0004747	Sun B	29875488	European	2018	0.1391	0.0303	4.27e-06	+	3301	no
EZR	rs62143194	19_54319624	NEU	19	54319624	C	G	9278	0.7859	-0.3151	0.0185	2.25e-65	+-?-+----	FALSE	chr19:54319624	chr19:53816370	A	G	1	0.96963	0.99381	TATA-box-binding protein	EFO_0004747	Sun B	29875488	European	2018	0.1432	0.0303	2.24e-06	+	3301	no
EZR	rs62143194	19_54319624	NEU	19	54319624	C	G	9278	0.7859	-0.3151	0.0185	2.25e-65	+-?-+----	FALSE	chr19:54319624	chr19:53816370	A	G	1	0.96963	0.99381	TNF receptor-associated factor 4	EFO_0004747	Sun B	29875488	European	2018	0.1338	0.0303	9.77e-06	+	3301	no
EZR	rs62143194	19_54319624	NEU	19	54319624	C	G	9278	0.7859	-0.3151	0.0185	2.25e-65	+-?-+----	FALSE	chr19:54319624	chr19:53816370	A	G	1	0.96963	0.99381	TPA-induced transmembrane protein	EFO_0004747	Sun B	29875488	European	2018	0.1342	0.0303	9.12e-06	+	3301	no
EZR	rs62143194	19_54319624	NEU	19	54319624	C	G	9278	0.7859	-0.3151	0.0185	2.25e-65	+-?-+----	FALSE	chr19:54319624	chr19:53816370	A	G	1	0.96348	0.98763	Signal transducer and activator of transcription 3	EFO_0004747	Sun B	29875488	European	2018	-0.3993	0.0296	1.91e-41	-	3301	no
EZR	rs62143194	19_54319624	NEU	19	54319624	C	G	9278	0.7859	-0.3151	0.0185	2.25e-65	+-?-+----	FALSE	chr19:54319624	chr19:53816370	A	G	1	0.96963	0.99381	Tax1-binding protein 3	EFO_0004747	Sun B	29875488	European	2018	-0.2806	0.03	7.41e-21	-	3301	no
EZR	rs62143194	19_54319624	NEU	19	54319624	C	G	9278	0.7859	-0.3151	0.0185	2.25e-65	+-?-+----	FALSE	chr19:54319624	chr19:53816370	A	G	1	0.96963	0.99381	Testican-1	EFO_0004747	Sun B	29875488	European	2018	-0.2557	0.03	1.66e-17	-	3301	no
EZR	rs62143194	19_54319624	NEU	19	54319624	C	G	9278	0.7859	-0.3151	0.0185	2.25e-65	+-?-+----	FALSE	chr19:54319624	chr19:53816370	A	G	1	0.96963	0.99381	Testis-expressed sequence 29 protein	EFO_0004747	Sun B	29875488	European	2018	-0.2668	0.03	5.75e-19	-	3301	no
EZR	rs62143194	19_54319624	NEU	19	54319624	C	G	9278	0.7859	-0.3151	0.0185	2.25e-65	+-?-+----	FALSE	chr19:54319624	chr19:53816370	A	G	1	0.96963	0.99381	Tetratricopeptide repeat protein 9B	EFO_0004747	Sun B	29875488	European	2018	-0.1376	0.0303	5.37e-06	-	3301	no
EZR	rs62143194	19_54319624	NEU	19	54319624	C	G	9278	0.7859	-0.3151	0.0185	2.25e-65	+-?-+----	FALSE	chr19:54319624	chr19:53816370	A	G	1	0.96348	0.98763	Small ubiquitin-related modifier 3	EFO_0004747	Sun B	29875488	European	2018	-0.7737	0.0273	4.27e-177	-	3301	no
EZR	rs62143194	19_54319624	NEU	19	54319624	C	G	9278	0.7859	-0.3151	0.0185	2.25e-65	+-?-+----	FALSE	chr19:54319624	chr19:53816370	A	G	1	0.96348	0.98763	Small ubiquitin-related modifier 3	EFO_0004747	Sun B	29875488	European	2018	-0.7417	0.0275	8.32e-160	-	3301	no
EZR	rs62143194	19_54319624	NEU	19	54319624	C	G	9278	0.7859	-0.3151	0.0185	2.25e-65	+-?-+----	FALSE	chr19:54319624	chr19:53816370	A	G	1	0.96348	0.98763	Sorting nexin-17	EFO_0004747	Sun B	29875488	European	2018	-0.1383	0.0303	5.13e-06	-	3301	no
EZR	rs62143194	19_54319624	NEU	19	54319624	C	G	9278	0.7859	-0.3151	0.0185	2.25e-65	+-?-+----	FALSE	chr19:54319624	chr19:53816370	A	G	1	0.96348	0.98763	Speckle-type POZ protein	EFO_0004747	Sun B	29875488	European	2018	0.1393	0.0303	4.37e-06	+	3301	no
EZR	rs62143194	19_54319624	NEU	19	54319624	C	G	9278	0.7859	-0.3151	0.0185	2.25e-65	+-?-+----	FALSE	chr19:54319624	chr19:53816370	A	G	1	0.96348	0.98763	Spectrin alpha chain, non-erythrocytic 1	EFO_0004747	Sun B	29875488	European	2018	0.1431	0.0303	2.34e-06	+	3301	no
EZR	rs62143194	19_54319624	NEU	19	54319624	C	G	9278	0.7859	-0.3151	0.0185	2.25e-65	+-?-+----	FALSE	chr19:54319624	chr19:53816370	A	G	1	0.96348	0.98763	Sperm-associated antigen 11A	EFO_0004747	Sun B	29875488	European	2018	-0.3219	0.0299	5.01e-27	-	3301	no
EZR	rs62143194	19_54319624	NEU	19	54319624	C	G	9278	0.7859	-0.3151	0.0185	2.25e-65	+-?-+----	FALSE	chr19:54319624	chr19:53816370	A	G	1	0.96348	0.98763	Sphingosine kinase 2	EFO_0004747	Sun B	29875488	European	2018	0.1636	0.0303	6.46e-08	+	3301	no
EZR	rs62143194	19_54319624	NEU	19	54319624	C	G	9278	0.7859	-0.3151	0.0185	2.25e-65	+-?-+----	FALSE	chr19:54319624	chr19:53816370	A	G	1	0.96348	0.98763	Spliceosome RNA helicase DDX39B	EFO_0004747	Sun B	29875488	European	2018	-0.6561	0.0282	7.76e-120	-	3301	no
EZR	rs62143194	19_54319624	NEU	19	54319624	C	G	9278	0.7859	-0.3151	0.0185	2.25e-65	+-?-+----	FALSE	chr19:54319624	chr19:53816370	A	G	1	0.96348	0.98763	Stanniocalcin-2	EFO_0004747	Sun B	29875488	European	2018	0.1359	0.0303	7.41e-06	+	3301	no
EZR	rs62143194	19_54319624	NEU	19	54319624	C	G	9278	0.7859	-0.3151	0.0185	2.25e-65	+-?-+----	FALSE	chr19:54319624	chr19:53816370	A	G	1	0.96348	0.98763	Stathmin-2	EFO_0004747	Sun B	29875488	European	2018	-0.6956	0.0279	3.39e-137	-	3301	no
EZR	rs62143194	19_54319624	NEU	19	54319624	C	G	9278	0.7859	-0.3151	0.0185	2.25e-65	+-?-+----	FALSE	chr19:54319624	chr19:53816370	A	G	1	0.96348	0.98763	Stathmin-3	EFO_0004747	Sun B	29875488	European	2018	-0.599	0.0286	1.32e-97	-	3301	no
EZR	rs62143194	19_54319624	NEU	19	54319624	C	G	9278	0.7859	-0.3151	0.0185	2.25e-65	+-?-+----	FALSE	chr19:54319624	chr19:53816370	A	G	1	0.96348	0.98763	Stathmin-4	EFO_0004747	Sun B	29875488	European	2018	-0.2414	0.0301	1.1e-15	-	3301	no
EZR	rs62143194	19_54319624	NEU	19	54319624	C	G	9278	0.7859	-0.3151	0.0185	2.25e-65	+-?-+----	FALSE	chr19:54319624	chr19:53816370	A	G	1	0.96348	0.98763	Stromal cell-derived factor 1	EFO_0004747	Sun B	29875488	European	2018	0.1461	0.0303	1.45e-06	+	3301	no
EZR	rs62143194	19_54319624	NEU	19	54319624	C	G	9278	0.7859	-0.3151	0.0185	2.25e-65	+-?-+----	FALSE	chr19:54319624	chr19:53816370	A	G	1	0.96348	0.98763	Stromal cell-derived factor 1	EFO_0004747	Sun B	29875488	European	2018	0.1438	0.0303	2.09e-06	+	3301	no
EZR	rs62143194	19_54319624	NEU	19	54319624	C	G	9278	0.7859	-0.3151	0.0185	2.25e-65	+-?-+----	FALSE	chr19:54319624	chr19:53816370	A	G	1	0.96348	0.98763	Stromal membrane-associated protein 1	EFO_0004747	Sun B	29875488	European	2018	-0.4104	0.0296	8.13e-44	-	3301	no
EZR	rs62143194	19_54319624	NEU	19	54319624	C	G	9278	0.7859	-0.3151	0.0185	2.25e-65	+-?-+----	FALSE	chr19:54319624	chr19:53816370	A	G	1	0.96348	0.98763	Structural maintenance of chromosomes protein 3	EFO_0004747	Sun B	29875488	European	2018	-0.6533	0.0282	1.15e-118	-	3301	no
EZR	rs62143194	19_54319624	NEU	19	54319624	C	G	9278	0.7859	-0.3151	0.0185	2.25e-65	+-?-+----	FALSE	chr19:54319624	chr19:53816370	A	G	1	0.96348	0.98763	Sulfatase-modifying factor 1	EFO_0004747	Sun B	29875488	European	2018	0.1459	0.0303	1.45e-06	+	3301	no
EZR	rs62143194	19_54319624	NEU	19	54319624	C	G	9278	0.7859	-0.3151	0.0185	2.25e-65	+-?-+----	FALSE	chr19:54319624	chr19:53816370	A	G	1	0.96348	0.98763	Sulfhydryl oxidase 1	EFO_0004747	Sun B	29875488	European	2018	0.1766	0.0302	5.25e-09	+	3301	no
EZR	rs62143194	19_54319624	NEU	19	54319624	C	G	9278	0.7859	-0.3151	0.0185	2.25e-65	+-?-+----	FALSE	chr19:54319624	chr19:53816370	A	G	1	0.96348	0.98763	Sulfiredoxin-1	EFO_0004747	Sun B	29875488	European	2018	-0.1771	0.0303	4.9e-09	-	3301	no
EZR	rs62143194	19_54319624	NEU	19	54319624	C	G	9278	0.7859	-0.3151	0.0185	2.25e-65	+-?-+----	FALSE	chr19:54319624	chr19:53816370	A	G	1	0.96348	0.98763	Sushi domain-containing protein 1	EFO_0004747	Sun B	29875488	European	2018	0.1595	0.0303	1.41e-07	+	3301	no
EZR	rs62143194	19_54319624	NEU	19	54319624	C	G	9278	0.7859	-0.3151	0.0185	2.25e-65	+-?-+----	FALSE	chr19:54319624	chr19:53816370	A	G	1	0.96348	0.98763	Switch-associated protein 70	EFO_0004747	Sun B	29875488	European	2018	-0.593	0.0286	1.91e-95	-	3301	no
EZR	rs62143194	19_54319624	NEU	19	54319624	C	G	9278	0.7859	-0.3151	0.0185	2.25e-65	+-?-+----	FALSE	chr19:54319624	chr19:53816370	A	G	1	0.96348	0.98763	Syntaxin-7	EFO_0004747	Sun B	29875488	European	2018	-0.5114	0.0291	3.31e-69	-	3301	no
EZR	rs62143194	19_54319624	NEU	19	54319624	C	G	9278	0.7859	-0.3151	0.0185	2.25e-65	+-?-+----	FALSE	chr19:54319624	chr19:53816370	A	G	1	0.96348	0.98763	Syntaxin-8	EFO_0004747	Sun B	29875488	European	2018	-0.3418	0.0298	2.09e-30	-	3301	no
EZR	rs62143194	19_54319624	NEU	19	54319624	C	G	9278	0.7859	-0.3151	0.0185	2.25e-65	+-?-+----	FALSE	chr19:54319624	chr19:53816370	A	G	1	0.96348	0.98763	T-cell surface glycoprotein CD4	EFO_0004747	Sun B	29875488	European	2018	0.2148	0.0302	1.07e-12	+	3301	no
EZR	rs62143194	19_54319624	NEU	19	54319624	C	G	9278	0.7859	-0.3151	0.0185	2.25e-65	+-?-+----	FALSE	chr19:54319624	chr19:53816370	A	G	1	0.96348	0.98763	T-lymphocyte activation antigen CD86	EFO_0004747	Sun B	29875488	European	2018	0.1377	0.0303	5.62e-06	+	3301	no
EZR	rs62143194	19_54319624	NEU	19	54319624	C	G	9278	0.7859	-0.3151	0.0185	2.25e-65	+-?-+----	FALSE	chr19:54319624	chr19:53816370	A	G	1	0.96348	0.98763	TATA-box-binding protein	EFO_0004747	Sun B	29875488	European	2018	0.1516	0.0303	5.62e-07	+	3301	no
EZR	rs62143194	19_54319624	NEU	19	54319624	C	G	9278	0.7859	-0.3151	0.0185	2.25e-65	+-?-+----	FALSE	chr19:54319624	chr19:53816370	A	G	1	0.96348	0.98763	TPA-induced transmembrane protein	EFO_0004747	Sun B	29875488	European	2018	0.135	0.0303	8.51e-06	+	3301	no
EZR	rs62143194	19_54319624	NEU	19	54319624	C	G	9278	0.7859	-0.3151	0.0185	2.25e-65	+-?-+----	FALSE	chr19:54319624	chr19:53816370	A	G	1	0.96348	0.98763	Talin-2	EFO_0004747	Sun B	29875488	European	2018	-0.2537	0.0301	3.47e-17	-	3301	no
EZR	rs62143194	19_54319624	NEU	19	54319624	C	G	9278	0.7859	-0.3151	0.0185	2.25e-65	+-?-+----	FALSE	chr19:54319624	chr19:53816370	A	G	1	0.96348	0.98763	Tax1-binding protein 3	EFO_0004747	Sun B	29875488	European	2018	-0.2844	0.03	2.63e-21	-	3301	no
EZR	rs62143194	19_54319624	NEU	19	54319624	C	G	9278	0.7859	-0.3151	0.0185	2.25e-65	+-?-+----	FALSE	chr19:54319624	chr19:53816370	A	G	1	0.96348	0.98763	Testican-1	EFO_0004747	Sun B	29875488	European	2018	-0.2529	0.0301	4.37e-17	-	3301	no
EZR	rs62143194	19_54319624	NEU	19	54319624	C	G	9278	0.7859	-0.3151	0.0185	2.25e-65	+-?-+----	FALSE	chr19:54319624	chr19:53816370	A	G	1	0.96348	0.98763	Testis-expressed sequence 29 protein	EFO_0004747	Sun B	29875488	European	2018	-0.2622	0.0301	2.75e-18	-	3301	no
EZR	rs62143194	19_54319624	NEU	19	54319624	C	G	9278	0.7859	-0.3151	0.0185	2.25e-65	+-?-+----	FALSE	chr19:54319624	chr19:53816370	A	G	1	0.96348	0.98763	Tetratricopeptide repeat protein 9B	EFO_0004747	Sun B	29875488	European	2018	-0.139	0.0303	4.47e-06	-	3301	no
EZR	rs62143194	19_54319624	NEU	19	54319624	C	G	9278	0.7859	-0.3151	0.0185	2.25e-65	+-?-+----	FALSE	chr19:54319624	chr19:53816370	A	G	1	0.96348	0.98763	Thioredoxin reductase 1, cytoplasmic	EFO_0004747	Sun B	29875488	European	2018	-0.4508	0.0294	4.27e-53	-	3301	no
EZR	rs62143194	19_54319624	NEU	19	54319624	C	G	9278	0.7859	-0.3151	0.0185	2.25e-65	+-?-+----	FALSE	chr19:54319624	chr19:53816370	A	G	1	0.96348	0.98763	Thrombopoietin Receptor	EFO_0004747	Sun B	29875488	European	2018	0.2153	0.0302	9.77e-13	+	3301	no
EZR	rs62143194	19_54319624	NEU	19	54319624	C	G	9278	0.7859	-0.3151	0.0185	2.25e-65	+-?-+----	FALSE	chr19:54319624	chr19:53816370	A	G	1	0.96348	0.98763	Thymic stromal lymphopoietin	EFO_0004747	Sun B	29875488	European	2018	0.1359	0.0303	7.41e-06	+	3301	no
EZR	rs62143194	19_54319624	NEU	19	54319624	C	G	9278	0.7859	-0.3151	0.0185	2.25e-65	+-?-+----	FALSE	chr19:54319624	chr19:53816370	A	G	1	0.96348	0.98763	Thymidine kinase, cytosolic	EFO_0004747	Sun B	29875488	European	2018	0.1446	0.0303	1.82e-06	+	3301	no
EZR	rs62143194	19_54319624	NEU	19	54319624	C	G	9278	0.7859	-0.3151	0.0185	2.25e-65	+-?-+----	FALSE	chr19:54319624	chr19:53816370	A	G	1	0.96348	0.98763	Thymocyte nuclear protein 1	EFO_0004747	Sun B	29875488	European	2018	-0.3056	0.0299	1.86e-24	-	3301	no
EZR	rs62143194	19_54319624	NEU	19	54319624	C	G	9278	0.7859	-0.3151	0.0185	2.25e-65	+-?-+----	FALSE	chr19:54319624	chr19:53816370	A	G	1	0.96348	0.98763	Toll-interacting protein	EFO_0004747	Sun B	29875488	European	2018	-0.292	0.03	2.04e-22	-	3301	no
EZR	rs62143194	19_54319624	NEU	19	54319624	C	G	9278	0.7859	-0.3151	0.0185	2.25e-65	+-?-+----	FALSE	chr19:54319624	chr19:53816370	A	G	1	0.96348	0.98763	Toll/interleukin-1 receptor domain-containing adapter protein	EFO_0004747	Sun B	29875488	European	2018	-0.6125	0.0285	1.51e-102	-	3301	no
EZR	rs62143194	19_54319624	NEU	19	54319624	C	G	9278	0.7859	-0.3151	0.0185	2.25e-65	+-?-+----	FALSE	chr19:54319624	chr19:53816370	G	A	1	0.96348	0.98763	Forkhead box protein J2	EFO_0004747	Sun B	29875488	European	2018	-0.1538	0.0306	5.13e-07	-	3301	no
EZR	rs62143194	19_54319624	NEU	19	54319624	C	G	9278	0.7859	-0.3151	0.0185	2.25e-65	+-?-+----	FALSE	chr19:54319624	chr19:53816370	G	A	1	0.96348	0.98763	Fragile X mental retardation syndrome-related protein 1	EFO_0004747	Sun B	29875488	European	2018	-0.1465	0.0306	1.74e-06	-	3301	no
EZR	rs62143194	19_54319624	NEU	19	54319624	C	G	9278	0.7859	-0.3151	0.0185	2.25e-65	+-?-+----	FALSE	chr19:54319624	chr19:53816370	G	A	1	0.96348	0.98763	Fructose-1,6-bisphosphatase 1	EFO_0004747	Sun B	29875488	European	2018	-0.2683	0.0304	1.05e-18	-	3301	no
EZR	rs62143194	19_54319624	NEU	19	54319624	C	G	9278	0.7859	-0.3151	0.0185	2.25e-65	+-?-+----	FALSE	chr19:54319624	chr19:53816370	G	A	1	0.96348	0.98763	Fructose-1,6-bisphosphatase isozyme 2	EFO_0004747	Sun B	29875488	European	2018	0.1595	0.0306	1.86e-07	+	3301	no
EZR	rs62143194	19_54319624	NEU	19	54319624	C	G	9278	0.7859	-0.3151	0.0185	2.25e-65	+-?-+----	FALSE	chr19:54319624	chr19:53816370	G	A	1	0.96348	0.98763	Fructose-2,6-bisphosphatase TIGAR	EFO_0004747	Sun B	29875488	European	2018	-0.5725	0.0291	2.75e-86	-	3301	no
EZR	rs62143194	19_54319624	NEU	19	54319624	C	G	9278	0.7859	-0.3151	0.0185	2.25e-65	+-?-+----	FALSE	chr19:54319624	chr19:53816370	G	A	1	0.96348	0.98763	Fructose-bisphosphate aldolase A	EFO_0004747	Sun B	29875488	European	2018	-0.3017	0.0303	2.24e-23	-	3301	no
EZR	rs62143194	19_54319624	NEU	19	54319624	C	G	9278	0.7859	-0.3151	0.0185	2.25e-65	+-?-+----	FALSE	chr19:54319624	chr19:53816370	G	A	1	0.96348	0.98763	G2/mitotic-specific cyclin-B1	EFO_0004747	Sun B	29875488	European	2018	0.1661	0.0306	5.75e-08	+	3301	no
EZR	rs62143194	19_54319624	NEU	19	54319624	C	G	9278	0.7859	-0.3151	0.0185	2.25e-65	+-?-+----	FALSE	chr19:54319624	chr19:53816370	G	A	1	0.96348	0.98763	GDNF family receptor alpha-3	EFO_0004747	Sun B	29875488	European	2018	0.1473	0.0306	1.51e-06	+	3301	no
EZR	rs62143194	19_54319624	NEU	19	54319624	C	G	9278	0.7859	-0.3151	0.0185	2.25e-65	+-?-+----	FALSE	chr19:54319624	chr19:53816370	G	A	1	0.96348	0.98763	GDP-fucose protein O-fucosyltransferase 1	EFO_0004747	Sun B	29875488	European	2018	0.324	0.0302	7.94e-27	+	3301	no
EZR	rs62143194	19_54319624	NEU	19	54319624	C	G	9278	0.7859	-0.3151	0.0185	2.25e-65	+-?-+----	FALSE	chr19:54319624	chr19:53816370	G	A	1	0.96348	0.98763	GRAM domain-containing protein 1C	EFO_0004747	Sun B	29875488	European	2018	0.1517	0.0306	7.41e-07	+	3301	no
EZR	rs62143194	19_54319624	NEU	19	54319624	C	G	9278	0.7859	-0.3151	0.0185	2.25e-65	+-?-+----	FALSE	chr19:54319624	chr19:53816370	G	A	1	0.96348	0.98763	GTPase KRas	EFO_0004747	Sun B	29875488	European	2018	0.1489	0.0306	1.17e-06	+	3301	no
EZR	rs62143194	19_54319624	NEU	19	54319624	C	G	9278	0.7859	-0.3151	0.0185	2.25e-65	+-?-+----	FALSE	chr19:54319624	chr19:53816370	G	A	1	0.96348	0.98763	Galectin-10	EFO_0004747	Sun B	29875488	European	2018	-0.1986	0.0305	7.94e-11	-	3301	no
EZR	rs62143194	19_54319624	NEU	19	54319624	C	G	9278	0.7859	-0.3151	0.0185	2.25e-65	+-?-+----	FALSE	chr19:54319624	chr19:53816370	G	A	1	0.96348	0.98763	Galectin-2	EFO_0004747	Sun B	29875488	European	2018	-0.231	0.0305	3.47e-14	-	3301	no
EZR	rs62143194	19_54319624	NEU	19	54319624	C	G	9278	0.7859	-0.3151	0.0185	2.25e-65	+-?-+----	FALSE	chr19:54319624	chr19:53816370	G	A	1	0.96348	0.98763	Gamma-aminobutyric acid receptor-associated protein-like 1	EFO_0004747	Sun B	29875488	European	2018	-0.7103	0.0281	1.45e-140	-	3301	no
EZR	rs62143194	19_54319624	NEU	19	54319624	C	G	9278	0.7859	-0.3151	0.0185	2.25e-65	+-?-+----	FALSE	chr19:54319624	chr19:53816370	A	G	1	0.96963	0.99381	UPF0696 protein C11orf68	EFO_0004747	Sun B	29875488	European	2018	-0.5642	0.0287	6.46e-86	-	3301	no
EZR	rs62143194	19_54319624	NEU	19	54319624	C	G	9278	0.7859	-0.3151	0.0185	2.25e-65	+-?-+----	FALSE	chr19:54319624	chr19:53816370	A	G	1	0.96963	0.99381	UV excision repair protein RAD23 homolog A	EFO_0004747	Sun B	29875488	European	2018	-0.198	0.0302	5.25e-11	-	3301	no
EZR	rs62143194	19_54319624	NEU	19	54319624	C	G	9278	0.7859	-0.3151	0.0185	2.25e-65	+-?-+----	FALSE	chr19:54319624	chr19:53816370	A	G	1	0.96963	0.99381	UV excision repair protein RAD23 homolog B	EFO_0004747	Sun B	29875488	European	2018	-0.228	0.0301	3.55e-14	-	3301	no
EZR	rs62143194	19_54319624	NEU	19	54319624	C	G	9278	0.7859	-0.3151	0.0185	2.25e-65	+-?-+----	FALSE	chr19:54319624	chr19:53816370	A	G	1	0.96963	0.99381	Ubiquilin-4	EFO_0004747	Sun B	29875488	European	2018	-0.3727	0.0297	3.16e-36	-	3301	no
EZR	rs62143194	19_54319624	NEU	19	54319624	C	G	9278	0.7859	-0.3151	0.0185	2.25e-65	+-?-+----	FALSE	chr19:54319624	chr19:53816370	A	G	1	0.96963	0.99381	Ubiquitin	EFO_0004747	Sun B	29875488	European	2018	-0.4058	0.0295	5.37e-43	-	3301	no
EZR	rs62143194	19_54319624	NEU	19	54319624	C	G	9278	0.7859	-0.3151	0.0185	2.25e-65	+-?-+----	FALSE	chr19:54319624	chr19:53816370	A	G	1	0.96963	0.99381	Ubiquitin carboxyl-terminal hydrolase 25	EFO_0004747	Sun B	29875488	European	2018	0.136	0.0303	7.08e-06	+	3301	no
EZR	rs62143194	19_54319624	NEU	19	54319624	C	G	9278	0.7859	-0.3151	0.0185	2.25e-65	+-?-+----	FALSE	chr19:54319624	chr19:53816370	A	G	1	0.96963	0.99381	Ubiquitin carboxyl-terminal hydrolase 8	EFO_0004747	Sun B	29875488	European	2018	-0.374	0.0296	1.82e-36	-	3301	no
EZR	rs62143194	19_54319624	NEU	19	54319624	C	G	9278	0.7859	-0.3151	0.0185	2.25e-65	+-?-+----	FALSE	chr19:54319624	chr19:53816370	A	G	1	0.96963	0.99381	Ubiquitin domain-containing protein 2	EFO_0004747	Sun B	29875488	European	2018	-0.1434	0.0303	2.14e-06	-	3301	no
EZR	rs62143194	19_54319624	NEU	19	54319624	C	G	9278	0.7859	-0.3151	0.0185	2.25e-65	+-?-+----	FALSE	chr19:54319624	chr19:53816370	A	G	1	0.96963	0.99381	Ubiquitin+1, truncated mutation for UbB	EFO_0004747	Sun B	29875488	European	2018	-0.4425	0.0294	2.51e-51	-	3301	no
EZR	rs62143194	19_54319624	NEU	19	54319624	C	G	9278	0.7859	-0.3151	0.0185	2.25e-65	+-?-+----	FALSE	chr19:54319624	chr19:53816370	A	G	1	0.96963	0.99381	Ubiquitin-conjugating enzyme E2 D4	EFO_0004747	Sun B	29875488	European	2018	-0.5662	0.0287	1.26e-86	-	3301	no
EZR	rs62143194	19_54319624	NEU	19	54319624	C	G	9278	0.7859	-0.3151	0.0185	2.25e-65	+-?-+----	FALSE	chr19:54319624	chr19:53816370	A	G	1	0.96963	0.99381	Ubiquitin-conjugating enzyme E2 N	EFO_0004747	Sun B	29875488	European	2018	-0.4902	0.0291	1.51e-63	-	3301	no
EZR	rs62143194	19_54319624	NEU	19	54319624	C	G	9278	0.7859	-0.3151	0.0185	2.25e-65	+-?-+----	FALSE	chr19:54319624	chr19:53816370	A	G	1	0.96963	0.99381	Ubiquitin-conjugating enzyme E2 variant 1	EFO_0004747	Sun B	29875488	European	2018	-0.285	0.0299	1.78e-21	-	3301	no
EZR	rs62143194	19_54319624	NEU	19	54319624	C	G	9278	0.7859	-0.3151	0.0185	2.25e-65	+-?-+----	FALSE	chr19:54319624	chr19:53816370	A	G	1	0.96963	0.99381	Ubiquitin-fold modifier 1	EFO_0004747	Sun B	29875488	European	2018	-0.3817	0.0296	5.37e-38	-	3301	no
EZR	rs62143194	19_54319624	NEU	19	54319624	C	G	9278	0.7859	-0.3151	0.0185	2.25e-65	+-?-+----	FALSE	chr19:54319624	chr19:53816370	A	G	1	0.96963	0.99381	Ubiquitin-fold modifier-conjugating enzyme 1	EFO_0004747	Sun B	29875488	European	2018	-0.4869	0.0291	1.2e-62	-	3301	no
EZR	rs62143194	19_54319624	NEU	19	54319624	C	G	9278	0.7859	-0.3151	0.0185	2.25e-65	+-?-+----	FALSE	chr19:54319624	chr19:53816370	A	G	1	0.96963	0.99381	Ubiquitin-like protein 4A	EFO_0004747	Sun B	29875488	European	2018	-0.4964	0.0291	3.02e-65	-	3301	no
EZR	rs62143194	19_54319624	NEU	19	54319624	C	G	9278	0.7859	-0.3151	0.0185	2.25e-65	+-?-+----	FALSE	chr19:54319624	chr19:53816370	A	G	1	0.96963	0.99381	Ubiquitin-like protein ISG15	EFO_0004747	Sun B	29875488	European	2018	-0.1707	0.0302	1.62e-08	-	3301	no
EZR	rs62143194	19_54319624	NEU	19	54319624	C	G	9278	0.7859	-0.3151	0.0185	2.25e-65	+-?-+----	FALSE	chr19:54319624	chr19:53816370	A	G	1	0.96963	0.99381	Ubiquitin-like protein ISG15	EFO_0004747	Sun B	29875488	European	2018	-0.3759	0.0296	7.59e-37	-	3301	no
EZR	rs62143194	19_54319624	NEU	19	54319624	C	G	9278	0.7859	-0.3151	0.0185	2.25e-65	+-?-+----	FALSE	chr19:54319624	chr19:53816370	A	G	1	0.96963	0.99381	Uncharacterized protein C17orf78	EFO_0004747	Sun B	29875488	European	2018	0.1398	0.0303	3.8e-06	+	3301	no
EZR	rs62143194	19_54319624	NEU	19	54319624	C	G	9278	0.7859	-0.3151	0.0185	2.25e-65	+-?-+----	FALSE	chr19:54319624	chr19:53816370	A	G	1	0.96963	0.99381	Uncharacterized protein C1orf115	EFO_0004747	Sun B	29875488	European	2018	0.1498	0.0302	7.41e-07	+	3301	no
EZR	rs62143194	19_54319624	NEU	19	54319624	C	G	9278	0.7859	-0.3151	0.0185	2.25e-65	+-?-+----	FALSE	chr19:54319624	chr19:53816370	A	G	1	0.96963	0.99381	Uncharacterized protein C7orf69	EFO_0004747	Sun B	29875488	European	2018	-0.2189	0.0301	3.63e-13	-	3301	no
EZR	rs62143194	19_54319624	NEU	19	54319624	C	G	9278	0.7859	-0.3151	0.0185	2.25e-65	+-?-+----	FALSE	chr19:54319624	chr19:53816370	A	G	1	0.96963	0.99381	Uncharacterized protein KIAA0040	EFO_0004747	Sun B	29875488	European	2018	-0.5692	0.0287	1.2e-87	-	3301	no
EZR	rs62143194	19_54319624	NEU	19	54319624	C	G	9278	0.7859	-0.3151	0.0185	2.25e-65	+-?-+----	FALSE	chr19:54319624	chr19:53816370	A	G	1	0.96963	0.99381	Urea transporter 2	EFO_0004747	Sun B	29875488	European	2018	-0.2278	0.0301	3.63e-14	-	3301	no
EZR	rs62143194	19_54319624	NEU	19	54319624	C	G	9278	0.7859	-0.3151	0.0185	2.25e-65	+-?-+----	FALSE	chr19:54319624	chr19:53816370	A	G	1	0.96963	0.99381	Uroplakin-3b	EFO_0004747	Sun B	29875488	European	2018	0.1588	0.0302	1.48e-07	+	3301	no
EZR	rs62143194	19_54319624	NEU	19	54319624	C	G	9278	0.7859	-0.3151	0.0185	2.25e-65	+-?-+----	FALSE	chr19:54319624	chr19:53816370	A	G	1	0.96963	0.99381	V-set and immunoglobulin domain-containing protein 1	EFO_0004747	Sun B	29875488	European	2018	-0.1736	0.0302	8.71e-09	-	3301	no
EZR	rs62143194	19_54319624	NEU	19	54319624	C	G	9278	0.7859	-0.3151	0.0185	2.25e-65	+-?-+----	FALSE	chr19:54319624	chr19:53816370	A	G	1	0.96963	0.99381	V-set and immunoglobulin domain-containing protein 2	EFO_0004747	Sun B	29875488	European	2018	-0.1363	0.0303	6.61e-06	-	3301	no
EZR	rs62143194	19_54319624	NEU	19	54319624	C	G	9278	0.7859	-0.3151	0.0185	2.25e-65	+-?-+----	FALSE	chr19:54319624	chr19:53816370	A	G	1	0.96963	0.99381	V-set and transmembrane domain-containing protein 4	EFO_0004747	Sun B	29875488	European	2018	0.1354	0.0303	7.59e-06	+	3301	no
EZR	rs62143194	19_54319624	NEU	19	54319624	C	G	9278	0.7859	-0.3151	0.0185	2.25e-65	+-?-+----	FALSE	chr19:54319624	chr19:53816370	A	G	1	0.96963	0.99381	Vacuolar protein sorting-associated protein 4A	EFO_0004747	Sun B	29875488	European	2018	-0.221	0.0301	2.14e-13	-	3301	no
EZR	rs62143194	19_54319624	NEU	19	54319624	C	G	9278	0.7859	-0.3151	0.0185	2.25e-65	+-?-+----	FALSE	chr19:54319624	chr19:53816370	A	G	1	0.96963	0.99381	Vacuolar protein sorting-associated protein 4B	EFO_0004747	Sun B	29875488	European	2018	-0.3885	0.0296	2.29e-39	-	3301	no
EZR	rs62143194	19_54319624	NEU	19	54319624	C	G	9278	0.7859	-0.3151	0.0185	2.25e-65	+-?-+----	FALSE	chr19:54319624	chr19:53816370	A	G	1	0.96963	0.99381	Vacuolar protein sorting-associated protein VTA1 homolog	EFO_0004747	Sun B	29875488	European	2018	-0.1678	0.0302	2.75e-08	-	3301	no
EZR	rs62143194	19_54319624	NEU	19	54319624	C	G	9278	0.7859	-0.3151	0.0185	2.25e-65	+-?-+----	FALSE	chr19:54319624	chr19:53816370	A	G	1	0.96963	0.99381	Vascular endothelial growth factor C	EFO_0004747	Sun B	29875488	European	2018	0.1418	0.0302	2.69e-06	+	3301	no
EZR	rs62143194	19_54319624	NEU	19	54319624	C	G	9278	0.7859	-0.3151	0.0185	2.25e-65	+-?-+----	FALSE	chr19:54319624	chr19:53816370	A	G	1	0.96963	0.99381	Very long-chain acyl-CoA synthetase	EFO_0004747	Sun B	29875488	European	2018	-0.2581	0.03	8.13e-18	-	3301	no
EZR	rs62143194	19_54319624	NEU	19	54319624	C	G	9278	0.7859	-0.3151	0.0185	2.25e-65	+-?-+----	FALSE	chr19:54319624	chr19:53816370	A	G	1	0.96963	0.99381	Vesicle transport through interaction with t-SNAREs homolog 1B	EFO_0004747	Sun B	29875488	European	2018	-0.3625	0.0297	2.75e-34	-	3301	no
EZR	rs62143194	19_54319624	NEU	19	54319624	C	G	9278	0.7859	-0.3151	0.0185	2.25e-65	+-?-+----	FALSE	chr19:54319624	chr19:53816370	A	G	1	0.96963	0.99381	Vesicle-associated membrane protein-associated protein A	EFO_0004747	Sun B	29875488	European	2018	-0.3893	0.0296	1.51e-39	-	3301	no
EZR	rs62143194	19_54319624	NEU	19	54319624	C	G	9278	0.7859	-0.3151	0.0185	2.25e-65	+-?-+----	FALSE	chr19:54319624	chr19:53816370	A	G	1	0.96963	0.99381	Vesicular integral-membrane protein VIP36	EFO_0004747	Sun B	29875488	European	2018	0.1395	0.0303	3.98e-06	+	3301	no
EZR	rs62143194	19_54319624	NEU	19	54319624	C	G	9278	0.7859	-0.3151	0.0185	2.25e-65	+-?-+----	FALSE	chr19:54319624	chr19:53816370	A	G	1	0.96963	0.99381	Vigilin	EFO_0004747	Sun B	29875488	European	2018	-0.2774	0.03	2.14e-20	-	3301	no
EZR	rs62143194	19_54319624	NEU	19	54319624	C	G	9278	0.7859	-0.3151	0.0185	2.25e-65	+-?-+----	FALSE	chr19:54319624	chr19:53816370	C	G	0	1	1	Lymphocyte antigen 6 complex locus protein G6c	EFO_0004747	Sun B	29875488	European	2018	-0.5302	0.0293	4.79e-73	-	3301	no
EZR	rs62143194	19_54319624	NEU	19	54319624	C	G	9278	0.7859	-0.3151	0.0185	2.25e-65	+-?-+----	FALSE	chr19:54319624	chr19:53816370	C	G	0	1	1	1-phosphatidylinositol 4,5-bisphosphate phosphodiesterase gamma-1	EFO_0004747	Sun B	29875488	European	2018	-0.3323	0.0302	3.24e-28	-	3301	no
EZR	rs62143194	19_54319624	NEU	19	54319624	C	G	9278	0.7859	-0.3151	0.0185	2.25e-65	+-?-+----	FALSE	chr19:54319624	chr19:53816370	C	G	0	1	1	14-3-3 protein family	EFO_0004747	Sun B	29875488	European	2018	-0.4587	0.0297	7.94e-54	-	3301	no
EZR	rs62143194	19_54319624	NEU	19	54319624	C	G	9278	0.7859	-0.3151	0.0185	2.25e-65	+-?-+----	FALSE	chr19:54319624	chr19:53816370	C	G	0	1	1	14-3-3 protein zeta/delta	EFO_0004747	Sun B	29875488	European	2018	-0.2548	0.0304	5.5e-17	-	3301	no
EZR	rs62143194	19_54319624	NEU	19	54319624	C	G	9278	0.7859	-0.3151	0.0185	2.25e-65	+-?-+----	FALSE	chr19:54319624	chr19:53816370	C	G	0	1	1	15-hydroxyprostaglandin dehydrogenase [NAD(+)]	EFO_0004747	Sun B	29875488	European	2018	-0.1706	0.0306	2.45e-08	-	3301	no
EZR	rs62143194	19_54319624	NEU	19	54319624	C	G	9278	0.7859	-0.3151	0.0185	2.25e-65	+-?-+----	FALSE	chr19:54319624	chr19:53816370	C	G	0	1	1	2-5-oligoadenylate synthase 1	EFO_0004747	Sun B	29875488	European	2018	-0.277	0.0304	7.41e-20	-	3301	no
EZR	rs62143194	19_54319624	NEU	19	54319624	C	G	9278	0.7859	-0.3151	0.0185	2.25e-65	+-?-+----	FALSE	chr19:54319624	chr19:53816370	C	G	0	1	1	2-phosphoxylose phosphatase 1	EFO_0004747	Sun B	29875488	European	2018	0.1429	0.0307	3.09e-06	+	3301	no
EZR	rs62143194	19_54319624	NEU	19	54319624	C	G	9278	0.7859	-0.3151	0.0185	2.25e-65	+-?-+----	FALSE	chr19:54319624	chr19:53816370	C	G	0	1	1	3-hydroxy-3-methylglutaryl-coenzyme A reductase	EFO_0004747	Sun B	29875488	European	2018	0.1369	0.0307	7.94e-06	+	3301	no
EZR	rs62143194	19_54319624	NEU	19	54319624	C	G	9278	0.7859	-0.3151	0.0185	2.25e-65	+-?-+----	FALSE	chr19:54319624	chr19:53816370	C	G	0	1	1	39S ribosomal protein L34, mitochondrial	EFO_0004747	Sun B	29875488	European	2018	0.1854	0.0306	1.35e-09	+	3301	no
EZR	rs62143194	19_54319624	NEU	19	54319624	C	G	9278	0.7859	-0.3151	0.0185	2.25e-65	+-?-+----	FALSE	chr19:54319624	chr19:53816370	C	G	0	1	1	40S ribosomal protein S3	EFO_0004747	Sun B	29875488	European	2018	-0.2398	0.0305	3.47e-15	-	3301	no
EZR	rs62143194	19_54319624	NEU	19	54319624	C	G	9278	0.7859	-0.3151	0.0185	2.25e-65	+-?-+----	FALSE	chr19:54319624	chr19:53816370	C	G	0	1	1	40S ribosomal protein S3a	EFO_0004747	Sun B	29875488	European	2018	-0.584	0.029	4.47e-90	-	3301	no
EZR	rs62143194	19_54319624	NEU	19	54319624	C	G	9278	0.7859	-0.3151	0.0185	2.25e-65	+-?-+----	FALSE	chr19:54319624	chr19:53816370	C	G	0	1	1	40S ribosomal protein S4, X isoform	EFO_0004747	Sun B	29875488	European	2018	-0.667	0.0285	2.24e-121	-	3301	no
EZR	rs62143194	19_54319624	NEU	19	54319624	C	G	9278	0.7859	-0.3151	0.0185	2.25e-65	+-?-+----	FALSE	chr19:54319624	chr19:53816370	C	G	0	1	1	40S ribosomal protein S7	EFO_0004747	Sun B	29875488	European	2018	-0.7578	0.0278	7.08e-164	-	3301	no
EZR	rs62143194	19_54319624	NEU	19	54319624	C	G	9278	0.7859	-0.3151	0.0185	2.25e-65	+-?-+----	FALSE	chr19:54319624	chr19:53816370	C	G	0	1	1	40S ribosomal protein SA	EFO_0004747	Sun B	29875488	European	2018	-0.4449	0.0298	1.58e-50	-	3301	no
EZR	rs62143194	19_54319624	NEU	19	54319624	C	G	9278	0.7859	-0.3151	0.0185	2.25e-65	+-?-+----	FALSE	chr19:54319624	chr19:53816370	C	G	0	1	1	5-formyltetrahydrofolate cyclo-ligase	EFO_0004747	Sun B	29875488	European	2018	-0.6417	0.0286	3.98e-111	-	3301	no
EZR	rs62143194	19_54319624	NEU	19	54319624	C	G	9278	0.7859	-0.3151	0.0185	2.25e-65	+-?-+----	FALSE	chr19:54319624	chr19:53816370	C	G	0	1	1	60S ribosomal protein L30	EFO_0004747	Sun B	29875488	European	2018	-0.5344	0.0293	2.63e-74	-	3301	no
EZR	rs62143194	19_54319624	NEU	19	54319624	C	G	9278	0.7859	-0.3151	0.0185	2.25e-65	+-?-+----	FALSE	chr19:54319624	chr19:53816370	C	G	0	1	1	A disintegrin and metalloproteinase with thrombospondin motifs 4	EFO_0004747	Sun B	29875488	European	2018	0.2201	0.0305	5.5e-13	+	3301	no
EZR	rs62143194	19_54319624	NEU	19	54319624	C	G	9278	0.7859	-0.3151	0.0185	2.25e-65	+-?-+----	FALSE	chr19:54319624	chr19:53816370	C	G	0	1	1	A disintegrin and metalloproteinase with thrombospondin motifs 5	EFO_0004747	Sun B	29875488	European	2018	0.1403	0.0307	4.79e-06	+	3301	no
EZR	rs62143194	19_54319624	NEU	19	54319624	C	G	9278	0.7859	-0.3151	0.0185	2.25e-65	+-?-+----	FALSE	chr19:54319624	chr19:53816370	C	G	0	1	1	ADP-ribose pyrophosphatase, mitochondrial	EFO_0004747	Sun B	29875488	European	2018	-0.1393	0.0307	5.5e-06	-	3301	no
EZR	rs62143194	19_54319624	NEU	19	54319624	C	G	9278	0.7859	-0.3151	0.0185	2.25e-65	+-?-+----	FALSE	chr19:54319624	chr19:53816370	C	G	0	1	1	ADP-ribosyl cyclase/cyclic ADP-ribose hydrolase 1	EFO_0004747	Sun B	29875488	European	2018	0.1512	0.0306	8.13e-07	+	3301	no
EZR	rs62143194	19_54319624	NEU	19	54319624	C	G	9278	0.7859	-0.3151	0.0185	2.25e-65	+-?-+----	FALSE	chr19:54319624	chr19:53816370	C	G	0	1	1	ADP-ribosyl cyclase/cyclic ADP-ribose hydrolase 1	EFO_0004747	Sun B	29875488	European	2018	0.1406	0.0306	4.47e-06	+	3301	no
EZR	rs62143194	19_54319624	NEU	19	54319624	C	G	9278	0.7859	-0.3151	0.0185	2.25e-65	+-?-+----	FALSE	chr19:54319624	chr19:53816370	C	G	0	1	1	ADP-ribosylation factor 6	EFO_0004747	Sun B	29875488	European	2018	-0.4821	0.0296	1.02e-59	-	3301	no
EZR	rs62143194	19_54319624	NEU	19	54319624	C	G	9278	0.7859	-0.3151	0.0185	2.25e-65	+-?-+----	FALSE	chr19:54319624	chr19:53816370	C	G	0	1	1	ADP-ribosylation factor GTPase-activating protein 2	EFO_0004747	Sun B	29875488	European	2018	-0.5698	0.0291	2.51e-85	-	3301	no
EZR	rs62143194	19_54319624	NEU	19	54319624	C	G	9278	0.7859	-0.3151	0.0185	2.25e-65	+-?-+----	FALSE	chr19:54319624	chr19:53816370	C	G	0	1	1	ADP-ribosylation factor-binding protein GGA1	EFO_0004747	Sun B	29875488	European	2018	-0.4571	0.0297	1.95e-53	-	3301	no
EZR	rs62143194	19_54319624	NEU	19	54319624	C	G	9278	0.7859	-0.3151	0.0185	2.25e-65	+-?-+----	FALSE	chr19:54319624	chr19:53816370	C	G	0	1	1	ADP-ribosylation factor-binding protein GGA3	EFO_0004747	Sun B	29875488	European	2018	-0.4902	0.0295	7.94e-62	-	3301	no
EZR	rs62143194	19_54319624	NEU	19	54319624	C	G	9278	0.7859	-0.3151	0.0185	2.25e-65	+-?-+----	FALSE	chr19:54319624	chr19:53816370	C	G	0	1	1	ADP-ribosylation factor-like protein 3	EFO_0004747	Sun B	29875488	European	2018	-0.5666	0.0291	2.82e-84	-	3301	no
EZR	rs62143194	19_54319624	NEU	19	54319624	C	G	9278	0.7859	-0.3151	0.0185	2.25e-65	+-?-+----	FALSE	chr19:54319624	chr19:53816370	C	G	0	1	1	AMP Kinase (alpha2beta2gamma1)	EFO_0004747	Sun B	29875488	European	2018	-0.1908	0.0306	4.37e-10	-	3301	no
EZR	rs62143194	19_54319624	NEU	19	54319624	C	G	9278	0.7859	-0.3151	0.0185	2.25e-65	+-?-+----	FALSE	chr19:54319624	chr19:53816370	A	G	1	0.96963	0.99381	Melanocortin-2 receptor accessory protein	EFO_0004747	Sun B	29875488	European	2018	0.1885	0.0302	4.17e-10	+	3301	no
EZR	rs62143194	19_54319624	NEU	19	54319624	C	G	9278	0.7859	-0.3151	0.0185	2.25e-65	+-?-+----	FALSE	chr19:54319624	chr19:53816370	A	G	1	0.96963	0.99381	Melanoma-derived growth regulatory protein	EFO_0004747	Sun B	29875488	European	2018	0.1371	0.0302	5.75e-06	+	3301	no
EZR	rs62143194	19_54319624	NEU	19	54319624	C	G	9278	0.7859	-0.3151	0.0185	2.25e-65	+-?-+----	FALSE	chr19:54319624	chr19:53816370	A	G	1	0.96963	0.99381	Membrane-associated progesterone receptor component 1	EFO_0004747	Sun B	29875488	European	2018	0.142	0.0303	2.69e-06	+	3301	no
EZR	rs62143194	19_54319624	NEU	19	54319624	C	G	9278	0.7859	-0.3151	0.0185	2.25e-65	+-?-+----	FALSE	chr19:54319624	chr19:53816370	C	G	0	1	1	Mitochondrial import inner membrane translocase subunit TIM14	EFO_0004747	Sun B	29875488	European	2018	0.2044	0.0305	2.19e-11	+	3301	no
EZR	rs62143194	19_54319624	NEU	19	54319624	C	G	9278	0.7859	-0.3151	0.0185	2.25e-65	+-?-+----	FALSE	chr19:54319624	chr19:53816370	C	G	0	1	1	Mitogen-activated protein kinase 1	EFO_0004747	Sun B	29875488	European	2018	-0.4918	0.0295	2.95e-62	-	3301	no
EZR	rs62143194	19_54319624	NEU	19	54319624	C	G	9278	0.7859	-0.3151	0.0185	2.25e-65	+-?-+----	FALSE	chr19:54319624	chr19:53816370	C	G	0	1	1	Mitogen-activated protein kinase 13	EFO_0004747	Sun B	29875488	European	2018	-0.656	0.0286	7.76e-117	-	3301	no
EZR	rs62143194	19_54319624	NEU	19	54319624	C	G	9278	0.7859	-0.3151	0.0185	2.25e-65	+-?-+----	FALSE	chr19:54319624	chr19:53816370	C	G	0	1	1	Mitogen-activated protein kinase 14	EFO_0004747	Sun B	29875488	European	2018	-0.4958	0.0295	2.51e-63	-	3301	no
EZR	rs62143194	19_54319624	NEU	19	54319624	C	G	9278	0.7859	-0.3151	0.0185	2.25e-65	+-?-+----	FALSE	chr19:54319624	chr19:53816370	C	G	0	1	1	Mitogen-activated protein kinase 3	EFO_0004747	Sun B	29875488	European	2018	-0.6139	0.0288	1.38e-100	-	3301	no
EZR	rs62143194	19_54319624	NEU	19	54319624	C	G	9278	0.7859	-0.3151	0.0185	2.25e-65	+-?-+----	FALSE	chr19:54319624	chr19:53816370	C	G	0	1	1	Mitogen-activated protein kinase 8	EFO_0004747	Sun B	29875488	European	2018	-0.5921	0.029	7.94e-93	-	3301	no
EZR	rs62143194	19_54319624	NEU	19	54319624	C	G	9278	0.7859	-0.3151	0.0185	2.25e-65	+-?-+----	FALSE	chr19:54319624	chr19:53816370	C	G	0	1	1	Mitogen-activated protein kinase kinase kinase 3	EFO_0004747	Sun B	29875488	European	2018	-0.6313	0.0287	4.07e-107	-	3301	no
EZR	rs62143194	19_54319624	NEU	19	54319624	C	G	9278	0.7859	-0.3151	0.0185	2.25e-65	+-?-+----	FALSE	chr19:54319624	chr19:53816370	C	G	0	1	1	Mitotic checkpoint serine/threonine-protein kinase BUB1	EFO_0004747	Sun B	29875488	European	2018	-0.47	0.0296	1.29e-56	-	3301	no
EZR	rs62143194	19_54319624	NEU	19	54319624	C	G	9278	0.7859	-0.3151	0.0185	2.25e-65	+-?-+----	FALSE	chr19:54319624	chr19:53816370	C	G	0	1	1	Monoacylglycerol lipase ABHD12	EFO_0004747	Sun B	29875488	European	2018	0.1387	0.0307	6.03e-06	+	3301	no
EZR	rs62143194	19_54319624	NEU	19	54319624	C	G	9278	0.7859	-0.3151	0.0185	2.25e-65	+-?-+----	FALSE	chr19:54319624	chr19:53816370	C	G	0	1	1	Mothers against decapentaplegic homolog 2	EFO_0004747	Sun B	29875488	European	2018	-0.4027	0.0299	3.09e-41	-	3301	no
EZR	rs62143194	19_54319624	NEU	19	54319624	C	G	9278	0.7859	-0.3151	0.0185	2.25e-65	+-?-+----	FALSE	chr19:54319624	chr19:53816370	C	G	0	1	1	Mothers against decapentaplegic homolog 4	EFO_0004747	Sun B	29875488	European	2018	-0.4292	0.0298	6.17e-47	-	3301	no
EZR	rs62143194	19_54319624	NEU	19	54319624	C	G	9278	0.7859	-0.3151	0.0185	2.25e-65	+-?-+----	FALSE	chr19:54319624	chr19:53816370	C	G	0	1	1	Muellerian-inhibiting factor	EFO_0004747	Sun B	29875488	European	2018	0.1379	0.0306	6.76e-06	+	3301	no
EZR	rs62143194	19_54319624	NEU	19	54319624	C	G	9278	0.7859	-0.3151	0.0185	2.25e-65	+-?-+----	FALSE	chr19:54319624	chr19:53816370	C	G	0	1	1	Myotonin-protein kinase	EFO_0004747	Sun B	29875488	European	2018	0.1986	0.0306	7.94e-11	+	3301	no
EZR	rs62143194	19_54319624	NEU	19	54319624	C	G	9278	0.7859	-0.3151	0.0185	2.25e-65	+-?-+----	FALSE	chr19:54319624	chr19:53816370	C	G	0	1	1	N-acetyl-D-glucosamine kinase	EFO_0004747	Sun B	29875488	European	2018	-0.5117	0.0294	1e-67	-	3301	no
EZR	rs62143194	19_54319624	NEU	19	54319624	C	G	9278	0.7859	-0.3151	0.0185	2.25e-65	+-?-+----	FALSE	chr19:54319624	chr19:53816370	C	G	0	1	1	N-acetylserotonin O-methyltransferase-like protein	EFO_0004747	Sun B	29875488	European	2018	-0.2016	0.0305	4.07e-11	-	3301	no
EZR	rs62143194	19_54319624	NEU	19	54319624	C	G	9278	0.7859	-0.3151	0.0185	2.25e-65	+-?-+----	FALSE	chr19:54319624	chr19:53816370	C	G	0	1	1	N-acetyltransferase 14	EFO_0004747	Sun B	29875488	European	2018	-0.4332	0.0298	7.59e-48	-	3301	no
EZR	rs62143194	19_54319624	NEU	19	54319624	C	G	9278	0.7859	-0.3151	0.0185	2.25e-65	+-?-+----	FALSE	chr19:54319624	chr19:53816370	C	G	0	1	1	N-terminal Xaa-Pro-Lys N-methyltransferase 1	EFO_0004747	Sun B	29875488	European	2018	-0.565	0.0291	7.76e-84	-	3301	no
EZR	rs62143194	19_54319624	NEU	19	54319624	C	G	9278	0.7859	-0.3151	0.0185	2.25e-65	+-?-+----	FALSE	chr19:54319624	chr19:53816370	C	G	0	1	1	NAD kinase	EFO_0004747	Sun B	29875488	European	2018	-0.3437	0.0302	4.37e-30	-	3301	no
EZR	rs62143194	19_54319624	NEU	19	54319624	C	G	9278	0.7859	-0.3151	0.0185	2.25e-65	+-?-+----	FALSE	chr19:54319624	chr19:53816370	C	G	0	1	1	NHP2-like protein 1	EFO_0004747	Sun B	29875488	European	2018	-0.7095	0.0282	4.47e-140	-	3301	no
EZR	rs62143194	19_54319624	NEU	19	54319624	C	G	9278	0.7859	-0.3151	0.0185	2.25e-65	+-?-+----	FALSE	chr19:54319624	chr19:53816370	C	G	0	1	1	NKG2D ligand 4	EFO_0004747	Sun B	29875488	European	2018	0.1537	0.0306	5.25e-07	+	3301	no
EZR	rs62143194	19_54319624	NEU	19	54319624	C	G	9278	0.7859	-0.3151	0.0185	2.25e-65	+-?-+----	FALSE	chr19:54319624	chr19:53816370	C	G	0	1	1	NTF2-related export protein 1	EFO_0004747	Sun B	29875488	European	2018	-0.4864	0.0296	8.13e-61	-	3301	no
EZR	rs62143194	19_54319624	NEU	19	54319624	C	G	9278	0.7859	-0.3151	0.0185	2.25e-65	+-?-+----	FALSE	chr19:54319624	chr19:53816370	C	G	0	1	1	Natural cytotoxicity triggering receptor 2	EFO_0004747	Sun B	29875488	European	2018	0.1498	0.0306	1.02e-06	+	3301	no
EZR	rs62143194	19_54319624	NEU	19	54319624	C	G	9278	0.7859	-0.3151	0.0185	2.25e-65	+-?-+----	FALSE	chr19:54319624	chr19:53816370	C	G	0	1	1	Nectin-3	EFO_0004747	Sun B	29875488	European	2018	0.1425	0.0306	3.31e-06	+	3301	no
EZR	rs62143194	19_54319624	NEU	19	54319624	C	G	9278	0.7859	-0.3151	0.0185	2.25e-65	+-?-+----	FALSE	chr19:54319624	chr19:53816370	C	G	0	1	1	Nesprin-2	EFO_0004747	Sun B	29875488	European	2018	-0.2985	0.0303	7.08e-23	-	3301	no
EZR	rs62143194	19_54319624	NEU	19	54319624	C	G	9278	0.7859	-0.3151	0.0185	2.25e-65	+-?-+----	FALSE	chr19:54319624	chr19:53816370	C	G	0	1	1	Netrin receptor UNC5B	EFO_0004747	Sun B	29875488	European	2018	0.1388	0.0307	5.89e-06	+	3301	no
EZR	rs62143194	19_54319624	NEU	19	54319624	C	G	9278	0.7859	-0.3151	0.0185	2.25e-65	+-?-+----	FALSE	chr19:54319624	chr19:53816370	C	G	0	1	1	Netrin-4	EFO_0004747	Sun B	29875488	European	2018	0.1403	0.0307	4.68e-06	+	3301	no
EZR	rs62143194	19_54319624	NEU	19	54319624	C	G	9278	0.7859	-0.3151	0.0185	2.25e-65	+-?-+----	FALSE	chr19:54319624	chr19:53816370	C	G	0	1	1	Neugrin	EFO_0004747	Sun B	29875488	European	2018	0.1411	0.0307	4.17e-06	+	3301	no
EZR	rs62143194	19_54319624	NEU	19	54319624	C	G	9278	0.7859	-0.3151	0.0185	2.25e-65	+-?-+----	FALSE	chr19:54319624	chr19:53816370	C	G	0	1	1	Neural cell adhesion molecule 1	EFO_0004747	Sun B	29875488	European	2018	0.1772	0.0306	7.08e-09	+	3301	no
EZR	rs62143194	19_54319624	NEU	19	54319624	C	G	9278	0.7859	-0.3151	0.0185	2.25e-65	+-?-+----	FALSE	chr19:54319624	chr19:53816370	C	G	0	1	1	Neurexin-2-beta	EFO_0004747	Sun B	29875488	European	2018	0.1422	0.0307	3.47e-06	+	3301	no
EZR	rs62143194	19_54319624	NEU	19	54319624	C	G	9278	0.7859	-0.3151	0.0185	2.25e-65	+-?-+----	FALSE	chr19:54319624	chr19:53816370	C	G	0	1	1	Neurexin-3-beta	EFO_0004747	Sun B	29875488	European	2018	0.1518	0.0306	7.24e-07	+	3301	no
EZR	rs62143194	19_54319624	NEU	19	54319624	C	G	9278	0.7859	-0.3151	0.0185	2.25e-65	+-?-+----	FALSE	chr19:54319624	chr19:53816370	C	G	0	1	1	Neurexophilin-1	EFO_0004747	Sun B	29875488	European	2018	0.1472	0.0306	1.51e-06	+	3301	no
EZR	rs62143194	19_54319624	NEU	19	54319624	C	G	9278	0.7859	-0.3151	0.0185	2.25e-65	+-?-+----	FALSE	chr19:54319624	chr19:53816370	C	G	0	1	1	Neurotrophin-4	EFO_0004747	Sun B	29875488	European	2018	0.1518	0.0306	7.24e-07	+	3301	no
EZR	rs62143194	19_54319624	NEU	19	54319624	C	G	9278	0.7859	-0.3151	0.0185	2.25e-65	+-?-+----	FALSE	chr19:54319624	chr19:53816370	C	G	0	1	1	Neutrophil cytosol factor 2	EFO_0004747	Sun B	29875488	European	2018	-0.6494	0.0286	3.63e-114	-	3301	no
EZR	rs62143194	19_54319624	NEU	19	54319624	C	G	9278	0.7859	-0.3151	0.0185	2.25e-65	+-?-+----	FALSE	chr19:54319624	chr19:53816370	C	G	0	1	1	Next to BRCA1 gene 1 protein	EFO_0004747	Sun B	29875488	European	2018	-0.3087	0.0303	2.09e-24	-	3301	no
EZR	rs62143194	19_54319624	NEU	19	54319624	C	G	9278	0.7859	-0.3151	0.0185	2.25e-65	+-?-+----	FALSE	chr19:54319624	chr19:53816370	C	G	0	1	1	Nicotinamide phosphoribosyltransferase	EFO_0004747	Sun B	29875488	European	2018	-0.4579	0.0297	1.29e-53	-	3301	no
EZR	rs62143194	19_54319624	NEU	19	54319624	C	G	9278	0.7859	-0.3151	0.0185	2.25e-65	+-?-+----	FALSE	chr19:54319624	chr19:53816370	C	G	0	1	1	Nischarin	EFO_0004747	Sun B	29875488	European	2018	-0.3372	0.0302	5.5e-29	-	3301	no
EZR	rs62143194	19_54319624	NEU	19	54319624	C	G	9278	0.7859	-0.3151	0.0185	2.25e-65	+-?-+----	FALSE	chr19:54319624	chr19:53816370	C	G	0	1	1	NmrA-like family domain-containing protein 1	EFO_0004747	Sun B	29875488	European	2018	-0.2179	0.0305	9.12e-13	-	3301	no
EZR	rs62143194	19_54319624	NEU	19	54319624	C	G	9278	0.7859	-0.3151	0.0185	2.25e-65	+-?-+----	FALSE	chr19:54319624	chr19:53816370	C	G	0	1	1	Non-histone chromosomal protein HMG-14	EFO_0004747	Sun B	29875488	European	2018	-0.2851	0.0303	5.75e-21	-	3301	no
EZR	rs62143194	19_54319624	NEU	19	54319624	C	G	9278	0.7859	-0.3151	0.0185	2.25e-65	+-?-+----	FALSE	chr19:54319624	chr19:53816370	C	G	0	1	1	Normal mucosa of esophagus-specific gene 1 protein	EFO_0004747	Sun B	29875488	European	2018	-0.3645	0.0301	8.91e-34	-	3301	no
EZR	rs62143194	19_54319624	NEU	19	54319624	C	G	9278	0.7859	-0.3151	0.0185	2.25e-65	+-?-+----	FALSE	chr19:54319624	chr19:53816370	C	G	0	1	1	Nuclear RNA export factor 1	EFO_0004747	Sun B	29875488	European	2018	-0.5848	0.029	2.57e-90	-	3301	no
EZR	rs62143194	19_54319624	NEU	19	54319624	C	G	9278	0.7859	-0.3151	0.0185	2.25e-65	+-?-+----	FALSE	chr19:54319624	chr19:53816370	C	G	0	1	1	Nuclear factor erythroid 2-related factor 1	EFO_0004747	Sun B	29875488	European	2018	-0.3093	0.0303	1.66e-24	-	3301	no
EZR	rs62143194	19_54319624	NEU	19	54319624	C	G	9278	0.7859	-0.3151	0.0185	2.25e-65	+-?-+----	FALSE	chr19:54319624	chr19:53816370	C	G	0	1	1	Nuclear migration protein nudC	EFO_0004747	Sun B	29875488	European	2018	-0.404	0.0299	1.7e-41	-	3301	no
EZR	rs62143194	19_54319624	NEU	19	54319624	C	G	9278	0.7859	-0.3151	0.0185	2.25e-65	+-?-+----	FALSE	chr19:54319624	chr19:53816370	C	G	0	1	1	Nuclear protein localization protein 4 homolog	EFO_0004747	Sun B	29875488	European	2018	-0.1885	0.0306	7.08e-10	-	3301	no
EZR	rs62143194	19_54319624	NEU	19	54319624	C	G	9278	0.7859	-0.3151	0.0185	2.25e-65	+-?-+----	FALSE	chr19:54319624	chr19:53816370	C	G	0	1	1	Nuclear receptor subfamily 4 group A member 1	EFO_0004747	Sun B	29875488	European	2018	0.1484	0.0306	1.26e-06	+	3301	no
EZR	rs62143194	19_54319624	NEU	19	54319624	C	G	9278	0.7859	-0.3151	0.0185	2.25e-65	+-?-+----	FALSE	chr19:54319624	chr19:53816370	C	G	0	1	1	Nucleolin	EFO_0004747	Sun B	29875488	European	2018	-0.2395	0.0305	3.8e-15	-	3301	no
EZR	rs62143194	19_54319624	NEU	19	54319624	C	G	9278	0.7859	-0.3151	0.0185	2.25e-65	+-?-+----	FALSE	chr19:54319624	chr19:53816370	C	G	0	1	1	Nucleoside diphosphate kinase A	EFO_0004747	Sun B	29875488	European	2018	-0.139	0.0307	5.75e-06	-	3301	no
EZR	rs62143194	19_54319624	NEU	19	54319624	C	G	9278	0.7859	-0.3151	0.0185	2.25e-65	+-?-+----	FALSE	chr19:54319624	chr19:53816370	C	G	0	1	1	Nucleoside diphosphate kinase B	EFO_0004747	Sun B	29875488	European	2018	-0.3146	0.0303	2.63e-25	-	3301	no
EZR	rs62143194	19_54319624	NEU	19	54319624	C	G	9278	0.7859	-0.3151	0.0185	2.25e-65	+-?-+----	FALSE	chr19:54319624	chr19:53816370	C	G	0	1	1	Obg-like ATPase 1	EFO_0004747	Sun B	29875488	European	2018	-0.2021	0.0306	3.72e-11	-	3301	no
EZR	rs62143194	19_54319624	NEU	19	54319624	C	G	9278	0.7859	-0.3151	0.0185	2.25e-65	+-?-+----	FALSE	chr19:54319624	chr19:53816370	C	G	0	1	1	Rho guanine nucleotide exchange factor 1	EFO_0004747	Sun B	29875488	European	2018	-0.2507	0.0304	1.78e-16	-	3301	no
EZR	rs62143194	19_54319624	NEU	19	54319624	C	G	9278	0.7859	-0.3151	0.0185	2.25e-65	+-?-+----	FALSE	chr19:54319624	chr19:53816370	C	G	0	1	1	Rho guanine nucleotide exchange factor 25	EFO_0004747	Sun B	29875488	European	2018	0.1455	0.0306	2.09e-06	+	3301	no
EZR	rs62143194	19_54319624	NEU	19	54319624	C	G	9278	0.7859	-0.3151	0.0185	2.25e-65	+-?-+----	FALSE	chr19:54319624	chr19:53816370	C	G	0	1	1	Riboflavin kinase	EFO_0004747	Sun B	29875488	European	2018	-0.3891	0.03	1.7e-38	-	3301	no
EZR	rs62143194	19_54319624	NEU	19	54319624	C	G	9278	0.7859	-0.3151	0.0185	2.25e-65	+-?-+----	FALSE	chr19:54319624	chr19:53816370	C	G	0	1	1	Ribonucleoside-diphosphate reductase subunit M2 B	EFO_0004747	Sun B	29875488	European	2018	-0.4028	0.0299	2.95e-41	-	3301	no
EZR	rs62143194	19_54319624	NEU	19	54319624	C	G	9278	0.7859	-0.3151	0.0185	2.25e-65	+-?-+----	FALSE	chr19:54319624	chr19:53816370	G	A	1	0.96348	0.98763	Cytochrome c oxidase subunit 5B, mitochondrial	EFO_0004747	Sun B	29875488	European	2018	0.1494	0.0304	8.51e-07	+	3301	no
EZR	rs62143194	19_54319624	NEU	19	54319624	C	G	9278	0.7859	-0.3151	0.0185	2.25e-65	+-?-+----	FALSE	chr19:54319624	chr19:53816370	G	A	1	0.96348	0.98763	Cytochrome c oxidase subunit 6C	EFO_0004747	Sun B	29875488	European	2018	-0.2853	0.03	2.19e-21	-	3301	no
EZR	rs62143194	19_54319624	NEU	19	54319624	C	G	9278	0.7859	-0.3151	0.0185	2.25e-65	+-?-+----	FALSE	chr19:54319624	chr19:53816370	C	G	0	1	1	PDZ domain-containing protein 11	EFO_0004747	Sun B	29875488	European	2018	0.1453	0.0306	2.14e-06	+	3301	no
EZR	rs62143194	19_54319624	NEU	19	54319624	C	G	9278	0.7859	-0.3151	0.0185	2.25e-65	+-?-+----	FALSE	chr19:54319624	chr19:53816370	C	G	0	1	1	POU domain, class 2, transcription factor 1	EFO_0004747	Sun B	29875488	European	2018	0.1447	0.0306	2.34e-06	+	3301	no
EZR	rs62143194	19_54319624	NEU	19	54319624	C	G	9278	0.7859	-0.3151	0.0185	2.25e-65	+-?-+----	FALSE	chr19:54319624	chr19:53816370	C	G	0	1	1	Pantothenate kinase 3	EFO_0004747	Sun B	29875488	European	2018	-0.1436	0.0306	2.82e-06	-	3301	no
EZR	rs62143194	19_54319624	NEU	19	54319624	C	G	9278	0.7859	-0.3151	0.0185	2.25e-65	+-?-+----	FALSE	chr19:54319624	chr19:53816370	C	G	0	1	1	Peptidyl-prolyl cis-trans isomerase A	EFO_0004747	Sun B	29875488	European	2018	-0.6169	0.0288	1.07e-101	-	3301	no
EZR	rs62143194	19_54319624	NEU	19	54319624	C	G	9278	0.7859	-0.3151	0.0185	2.25e-65	+-?-+----	FALSE	chr19:54319624	chr19:53816370	C	G	0	1	1	Peptidyl-prolyl cis-trans isomerase E	EFO_0004747	Sun B	29875488	European	2018	-0.1901	0.0306	5.01e-10	-	3301	no
EZR	rs62143194	19_54319624	NEU	19	54319624	C	G	9278	0.7859	-0.3151	0.0185	2.25e-65	+-?-+----	FALSE	chr19:54319624	chr19:53816370	C	G	0	1	1	Peptidyl-prolyl cis-trans isomerase FKBP14	EFO_0004747	Sun B	29875488	European	2018	0.1393	0.0307	5.5e-06	+	3301	no
EZR	rs62143194	19_54319624	NEU	19	54319624	C	G	9278	0.7859	-0.3151	0.0185	2.25e-65	+-?-+----	FALSE	chr19:54319624	chr19:53816370	C	G	0	1	1	Peptidyl-prolyl cis-trans isomerase H	EFO_0004747	Sun B	29875488	European	2018	-0.5097	0.0294	3.72e-67	-	3301	no
EZR	rs62143194	19_54319624	NEU	19	54319624	C	G	9278	0.7859	-0.3151	0.0185	2.25e-65	+-?-+----	FALSE	chr19:54319624	chr19:53816370	C	G	0	1	1	Peptidyl-prolyl cis-trans isomerase NIMA-interacting 4	EFO_0004747	Sun B	29875488	European	2018	-0.7053	0.0282	4.07e-138	-	3301	no
EZR	rs62143194	19_54319624	NEU	19	54319624	C	G	9278	0.7859	-0.3151	0.0185	2.25e-65	+-?-+----	FALSE	chr19:54319624	chr19:53816370	C	G	0	1	1	Peptidyl-prolyl cis-trans isomerase-like 1	EFO_0004747	Sun B	29875488	European	2018	-0.2468	0.0304	5.13e-16	-	3301	no
EZR	rs62143194	19_54319624	NEU	19	54319624	C	G	9278	0.7859	-0.3151	0.0185	2.25e-65	+-?-+----	FALSE	chr19:54319624	chr19:53816370	C	G	0	1	1	Peregrin	EFO_0004747	Sun B	29875488	European	2018	-0.1635	0.0306	9.33e-08	-	3301	no
EZR	rs62143194	19_54319624	NEU	19	54319624	C	G	9278	0.7859	-0.3151	0.0185	2.25e-65	+-?-+----	FALSE	chr19:54319624	chr19:53816370	C	G	0	1	1	Peroxiredoxin-4	EFO_0004747	Sun B	29875488	European	2018	0.1455	0.0306	2.04e-06	+	3301	no
EZR	rs62143194	19_54319624	NEU	19	54319624	C	G	9278	0.7859	-0.3151	0.0185	2.25e-65	+-?-+----	FALSE	chr19:54319624	chr19:53816370	C	G	0	1	1	Persephin	EFO_0004747	Sun B	29875488	European	2018	0.1361	0.0307	9.12e-06	+	3301	no
EZR	rs62143194	19_54319624	NEU	19	54319624	C	G	9278	0.7859	-0.3151	0.0185	2.25e-65	+-?-+----	FALSE	chr19:54319624	chr19:53816370	C	G	0	1	1	Phosducin-like protein 2	EFO_0004747	Sun B	29875488	European	2018	-0.3484	0.0301	6.76e-31	-	3301	no
EZR	rs62143194	19_54319624	NEU	19	54319624	C	G	9278	0.7859	-0.3151	0.0185	2.25e-65	+-?-+----	FALSE	chr19:54319624	chr19:53816370	C	G	0	1	1	Phosphatidylinositol 3,4,5-trisphosphate 3-phosphatase and dual-specificity protein phosphatase PTEN	EFO_0004747	Sun B	29875488	European	2018	-0.2131	0.0305	2.88e-12	-	3301	no
EZR	rs62143194	19_54319624	NEU	19	54319624	C	G	9278	0.7859	-0.3151	0.0185	2.25e-65	+-?-+----	FALSE	chr19:54319624	chr19:53816370	C	G	0	1	1	Phosphatidylinositol transfer protein alpha isoform	EFO_0004747	Sun B	29875488	European	2018	-0.1609	0.0306	1.48e-07	-	3301	no
EZR	rs62143194	19_54319624	NEU	19	54319624	C	G	9278	0.7859	-0.3151	0.0185	2.25e-65	+-?-+----	FALSE	chr19:54319624	chr19:53816370	C	G	0	1	1	Phosphoglycerate kinase 1	EFO_0004747	Sun B	29875488	European	2018	-0.1911	0.0306	4.07e-10	-	3301	no
EZR	rs62143194	19_54319624	NEU	19	54319624	C	G	9278	0.7859	-0.3151	0.0185	2.25e-65	+-?-+----	FALSE	chr19:54319624	chr19:53816370	C	G	0	1	1	Phosphomevalonate kinase	EFO_0004747	Sun B	29875488	European	2018	-0.2139	0.0305	2.4e-12	-	3301	no
EZR	rs62143194	19_54319624	NEU	19	54319624	C	G	9278	0.7859	-0.3151	0.0185	2.25e-65	+-?-+----	FALSE	chr19:54319624	chr19:53816370	C	G	0	1	1	Pituitary adenylate cyclase-activating polypeptide	EFO_0004747	Sun B	29875488	European	2018	0.1683	0.0306	3.8e-08	+	3301	no
EZR	rs62143194	19_54319624	NEU	19	54319624	C	G	9278	0.7859	-0.3151	0.0185	2.25e-65	+-?-+----	FALSE	chr19:54319624	chr19:53816370	C	G	0	1	1	Plasmin	EFO_0004747	Sun B	29875488	European	2018	0.2029	0.0305	3.09e-11	+	3301	no
