## Supplementary Tables for "Genetic mechanisms of 184 neuro-related proteins in human plasma" (part 5 of 11)

### Sheet: 2. Info Novel Hits  (continued)
Supplementary Table 2. Information on the novelty of the discovered protein quantitative trait loci (pQTL) in comparison with the established pQTL in the PhenoScanner database.
EZR	rs62143194	19_54319624	NEU	19	54319624	C	G	9278	0.7859	-0.3151	0.0185	2.25e-65	+-?-+----	FALSE	chr19:54319624	chr19:53816370	C	G	0	1	1	Plastin-2	EFO_0004747	Sun B	29875488	European	2018	-0.462	0.0297	1.23e-54	-	3301	no
EZR	rs62143194	19_54319624	NEU	19	54319624	C	G	9278	0.7859	-0.3151	0.0185	2.25e-65	+-?-+----	FALSE	chr19:54319624	chr19:53816370	C	G	0	1	1	Platelet endothelial cell adhesion molecule	EFO_0004747	Sun B	29875488	European	2018	0.1631	0.0306	1e-07	+	3301	no
EZR	rs62143194	19_54319624	NEU	19	54319624	C	G	9278	0.7859	-0.3151	0.0185	2.25e-65	+-?-+----	FALSE	chr19:54319624	chr19:53816370	C	G	0	1	1	Platelet-activating factor acetylhydrolase IB subunit beta	EFO_0004747	Sun B	29875488	European	2018	-0.2808	0.0304	2.24e-20	-	3301	no
EZR	rs62143194	19_54319624	NEU	19	54319624	C	G	9278	0.7859	-0.3151	0.0185	2.25e-65	+-?-+----	FALSE	chr19:54319624	chr19:53816370	C	G	0	1	1	Plexin-B2	EFO_0004747	Sun B	29875488	European	2018	0.1388	0.0307	6.03e-06	+	3301	no
EZR	rs62143194	19_54319624	NEU	19	54319624	C	G	9278	0.7859	-0.3151	0.0185	2.25e-65	+-?-+----	FALSE	chr19:54319624	chr19:53816370	C	G	0	1	1	Plexin-C1	EFO_0004747	Sun B	29875488	European	2018	0.1491	0.0306	1.15e-06	+	3301	no
EZR	rs62143194	19_54319624	NEU	19	54319624	C	G	9278	0.7859	-0.3151	0.0185	2.25e-65	+-?-+----	FALSE	chr19:54319624	chr19:53816370	C	G	0	1	1	Poly(A) RNA polymerase, mitochondrial	EFO_0004747	Sun B	29875488	European	2018	0.136	0.0307	9.12e-06	+	3301	no
EZR	rs62143194	19_54319624	NEU	19	54319624	C	G	9278	0.7859	-0.3151	0.0185	2.25e-65	+-?-+----	FALSE	chr19:54319624	chr19:53816370	C	G	0	1	1	Poly(rC)-binding protein 1	EFO_0004747	Sun B	29875488	European	2018	-0.592	0.029	8.51e-93	-	3301	no
EZR	rs62143194	19_54319624	NEU	19	54319624	C	G	9278	0.7859	-0.3151	0.0185	2.25e-65	+-?-+----	FALSE	chr19:54319624	chr19:53816370	C	G	0	1	1	PolyUbiquitin K48-linked	EFO_0004747	Sun B	29875488	European	2018	-0.4612	0.0297	2e-54	-	3301	no
EZR	rs62143194	19_54319624	NEU	19	54319624	C	G	9278	0.7859	-0.3151	0.0185	2.25e-65	+-?-+----	FALSE	chr19:54319624	chr19:53816370	C	G	0	1	1	Polyadenylate-binding protein 3	EFO_0004747	Sun B	29875488	European	2018	-0.3353	0.0302	1.2e-28	-	3301	no
EZR	rs62143194	19_54319624	NEU	19	54319624	C	G	9278	0.7859	-0.3151	0.0185	2.25e-65	+-?-+----	FALSE	chr19:54319624	chr19:53816370	C	G	0	1	1	Polyadenylate-binding protein 4	EFO_0004747	Sun B	29875488	European	2018	-0.3262	0.0302	3.72e-27	-	3301	no
EZR	rs62143194	19_54319624	NEU	19	54319624	C	G	9278	0.7859	-0.3151	0.0185	2.25e-65	+-?-+----	FALSE	chr19:54319624	chr19:53816370	C	G	0	1	1	Polycomb protein SCMH1	EFO_0004747	Sun B	29875488	European	2018	-0.3107	0.0303	1.02e-24	-	3301	no
EZR	rs62143194	19_54319624	NEU	19	54319624	C	G	9278	0.7859	-0.3151	0.0185	2.25e-65	+-?-+----	FALSE	chr19:54319624	chr19:53816370	C	G	0	1	1	Polycystin-2	EFO_0004747	Sun B	29875488	European	2018	0.1508	0.0306	8.51e-07	+	3301	no
EZR	rs62143194	19_54319624	NEU	19	54319624	C	G	9278	0.7859	-0.3151	0.0185	2.25e-65	+-?-+----	FALSE	chr19:54319624	chr19:53816370	C	G	0	1	1	Polypeptide N-acetylgalactosaminyltransferase 1	EFO_0004747	Sun B	29875488	European	2018	0.1723	0.0306	1.78e-08	+	3301	no
EZR	rs62143194	19_54319624	NEU	19	54319624	C	G	9278	0.7859	-0.3151	0.0185	2.25e-65	+-?-+----	FALSE	chr19:54319624	chr19:53816370	C	G	0	1	1	Polypeptide N-acetylgalactosaminyltransferase 10	EFO_0004747	Sun B	29875488	European	2018	0.1411	0.0307	4.17e-06	+	3301	no
EZR	rs62143194	19_54319624	NEU	19	54319624	C	G	9278	0.7859	-0.3151	0.0185	2.25e-65	+-?-+----	FALSE	chr19:54319624	chr19:53816370	C	G	0	1	1	Polypeptide N-acetylgalactosaminyltransferase 11	EFO_0004747	Sun B	29875488	European	2018	0.1605	0.0306	1.58e-07	+	3301	no
EZR	rs62143194	19_54319624	NEU	19	54319624	C	G	9278	0.7859	-0.3151	0.0185	2.25e-65	+-?-+----	FALSE	chr19:54319624	chr19:53816370	C	G	0	1	1	Pre-mRNA-splicing factor ATP-dependent RNA helicase PRP16	EFO_0004747	Sun B	29875488	European	2018	0.1356	0.0307	9.77e-06	+	3301	no
EZR	rs62143194	19_54319624	NEU	19	54319624	C	G	9278	0.7859	-0.3151	0.0185	2.25e-65	+-?-+----	FALSE	chr19:54319624	chr19:53816370	C	G	0	1	1	Prefoldin subunit 5	EFO_0004747	Sun B	29875488	European	2018	-0.2095	0.0305	6.76e-12	-	3301	no
EZR	rs62143194	19_54319624	NEU	19	54319624	C	G	9278	0.7859	-0.3151	0.0185	2.25e-65	+-?-+----	FALSE	chr19:54319624	chr19:53816370	C	G	0	1	1	Prenylcysteine oxidase-like	EFO_0004747	Sun B	29875488	European	2018	-0.4246	0.0298	5.89e-46	-	3301	no
EZR	rs62143194	19_54319624	NEU	19	54319624	C	G	9278	0.7859	-0.3151	0.0185	2.25e-65	+-?-+----	FALSE	chr19:54319624	chr19:53816370	C	G	0	1	1	Prestin	EFO_0004747	Sun B	29875488	European	2018	0.1452	0.0306	2.14e-06	+	3301	no
EZR	rs62143194	19_54319624	NEU	19	54319624	C	G	9278	0.7859	-0.3151	0.0185	2.25e-65	+-?-+----	FALSE	chr19:54319624	chr19:53816370	C	G	0	1	1	Pro-FMRFamide-related neuropeptide FF	EFO_0004747	Sun B	29875488	European	2018	-0.5494	0.0292	7.94e-79	-	3301	no
EZR	rs62143194	19_54319624	NEU	19	54319624	C	G	9278	0.7859	-0.3151	0.0185	2.25e-65	+-?-+----	FALSE	chr19:54319624	chr19:53816370	C	G	0	1	1	Pro-neuregulin-2, membrane-bound isoform	EFO_0004747	Sun B	29875488	European	2018	0.1556	0.0306	3.8e-07	+	3301	no
EZR	rs62143194	19_54319624	NEU	19	54319624	C	G	9278	0.7859	-0.3151	0.0185	2.25e-65	+-?-+----	FALSE	chr19:54319624	chr19:53816370	C	G	0	1	1	Probable ATP-dependent RNA helicase DDX58	EFO_0004747	Sun B	29875488	European	2018	-0.311	0.0303	9.33e-25	-	3301	no
EZR	rs62143194	19_54319624	NEU	19	54319624	C	G	9278	0.7859	-0.3151	0.0185	2.25e-65	+-?-+----	FALSE	chr19:54319624	chr19:53816370	C	G	0	1	1	Probable ATP-dependent RNA helicase DHX58	EFO_0004747	Sun B	29875488	European	2018	-0.1799	0.0306	4.07e-09	-	3301	no
EZR	rs62143194	19_54319624	NEU	19	54319624	C	G	9278	0.7859	-0.3151	0.0185	2.25e-65	+-?-+----	FALSE	chr19:54319624	chr19:53816370	C	G	0	1	1	Probable RNA-binding protein 23	EFO_0004747	Sun B	29875488	European	2018	-0.6168	0.0288	1.2e-101	-	3301	no
EZR	rs62143194	19_54319624	NEU	19	54319624	C	G	9278	0.7859	-0.3151	0.0185	2.25e-65	+-?-+----	FALSE	chr19:54319624	chr19:53816370	C	G	0	1	1	Probable RNA-binding protein EIF1AD	EFO_0004747	Sun B	29875488	European	2018	-0.6288	0.0287	3.8e-106	-	3301	no
EZR	rs62143194	19_54319624	NEU	19	54319624	C	G	9278	0.7859	-0.3151	0.0185	2.25e-65	+-?-+----	FALSE	chr19:54319624	chr19:53816370	C	G	0	1	1	Probable dimethyladenosine transferase	EFO_0004747	Sun B	29875488	European	2018	-0.5006	0.0295	1.23e-64	-	3301	no
EZR	rs62143194	19_54319624	NEU	19	54319624	C	G	9278	0.7859	-0.3151	0.0185	2.25e-65	+-?-+----	FALSE	chr19:54319624	chr19:53816370	C	G	0	1	1	Probable inactive ribonuclease-like protein 13	EFO_0004747	Sun B	29875488	European	2018	0.1451	0.0306	2.19e-06	+	3301	no
EZR	rs62143194	19_54319624	NEU	19	54319624	C	G	9278	0.7859	-0.3151	0.0185	2.25e-65	+-?-+----	FALSE	chr19:54319624	chr19:53816370	C	G	0	1	1	Programmed cell death 1 ligand 2	EFO_0004747	Sun B	29875488	European	2018	-0.1654	0.0306	6.61e-08	-	3301	no
EZR	rs62143194	19_54319624	NEU	19	54319624	C	G	9278	0.7859	-0.3151	0.0185	2.25e-65	+-?-+----	FALSE	chr19:54319624	chr19:53816370	C	G	0	1	1	Programmed cell death protein 5	EFO_0004747	Sun B	29875488	European	2018	-0.6088	0.0289	9.77e-99	-	3301	no
EZR	rs62143194	19_54319624	NEU	19	54319624	C	G	9278	0.7859	-0.3151	0.0185	2.25e-65	+-?-+----	FALSE	chr19:54319624	chr19:53816370	C	G	0	1	1	Prokineticin-1	EFO_0004747	Sun B	29875488	European	2018	0.1634	0.0306	9.33e-08	+	3301	no
EZR	rs62143194	19_54319624	NEU	19	54319624	C	G	9278	0.7859	-0.3151	0.0185	2.25e-65	+-?-+----	FALSE	chr19:54319624	chr19:53816370	C	G	0	1	1	Prolyl endopeptidase FAP	EFO_0004747	Sun B	29875488	European	2018	0.1533	0.0306	5.62e-07	+	3301	no
EZR	rs62143194	19_54319624	NEU	19	54319624	C	G	9278	0.7859	-0.3151	0.0185	2.25e-65	+-?-+----	FALSE	chr19:54319624	chr19:53816370	C	G	0	1	1	Prostaglandin F2 receptor negative regulator	EFO_0004747	Sun B	29875488	European	2018	0.1528	0.0306	6.03e-07	+	3301	no
EZR	rs62143194	19_54319624	NEU	19	54319624	C	G	9278	0.7859	-0.3151	0.0185	2.25e-65	+-?-+----	FALSE	chr19:54319624	chr19:53816370	C	G	0	1	1	Prostaglandin reductase 1	EFO_0004747	Sun B	29875488	European	2018	-0.1431	0.0306	3.02e-06	-	3301	no
EZR	rs62143194	19_54319624	NEU	19	54319624	C	G	9278	0.7859	-0.3151	0.0185	2.25e-65	+-?-+----	FALSE	chr19:54319624	chr19:53816370	C	G	0	1	1	Proteasome activator complex subunit 1	EFO_0004747	Sun B	29875488	European	2018	-0.2229	0.0305	2.75e-13	-	3301	no
EZR	rs62143194	19_54319624	NEU	19	54319624	C	G	9278	0.7859	-0.3151	0.0185	2.25e-65	+-?-+----	FALSE	chr19:54319624	chr19:53816370	C	G	0	1	1	Protein DGCR14	EFO_0004747	Sun B	29875488	European	2018	-0.4556	0.0297	4.17e-53	-	3301	no
EZR	rs62143194	19_54319624	NEU	19	54319624	C	G	9278	0.7859	-0.3151	0.0185	2.25e-65	+-?-+----	FALSE	chr19:54319624	chr19:53816370	C	G	0	1	1	Protein FAM107A	EFO_0004747	Sun B	29875488	European	2018	0.2139	0.0305	2.4e-12	+	3301	no
EZR	rs62143194	19_54319624	NEU	19	54319624	C	G	9278	0.7859	-0.3151	0.0185	2.25e-65	+-?-+----	FALSE	chr19:54319624	chr19:53816370	C	G	0	1	1	Protein FAM150B	EFO_0004747	Sun B	29875488	European	2018	-0.2289	0.0305	6.17e-14	-	3301	no
EZR	rs62143194	19_54319624	NEU	19	54319624	C	G	9278	0.7859	-0.3151	0.0185	2.25e-65	+-?-+----	FALSE	chr19:54319624	chr19:53816370	C	G	0	1	1	Protein MRVI1	EFO_0004747	Sun B	29875488	European	2018	-0.5496	0.0292	6.76e-79	-	3301	no
EZR	rs62143194	19_54319624	NEU	19	54319624	C	G	9278	0.7859	-0.3151	0.0185	2.25e-65	+-?-+----	FALSE	chr19:54319624	chr19:53816370	C	G	0	1	1	Protein NDRG4	EFO_0004747	Sun B	29875488	European	2018	-0.5385	0.0293	1.74e-75	-	3301	no
EZR	rs62143194	19_54319624	NEU	19	54319624	C	G	9278	0.7859	-0.3151	0.0185	2.25e-65	+-?-+----	FALSE	chr19:54319624	chr19:53816370	C	G	0	1	1	Protein S100-A11	EFO_0004747	Sun B	29875488	European	2018	-0.5458	0.0292	9.55e-78	-	3301	no
EZR	rs62143194	19_54319624	NEU	19	54319624	C	G	9278	0.7859	-0.3151	0.0185	2.25e-65	+-?-+----	FALSE	chr19:54319624	chr19:53816370	C	G	0	1	1	Protein S100-A12	EFO_0004747	Sun B	29875488	European	2018	-0.69	0.0283	3.09e-131	-	3301	no
EZR	rs62143194	19_54319624	NEU	19	54319624	C	G	9278	0.7859	-0.3151	0.0185	2.25e-65	+-?-+----	FALSE	chr19:54319624	chr19:53816370	C	G	0	1	1	Protein S100-A4	EFO_0004747	Sun B	29875488	European	2018	-0.3953	0.03	9.77e-40	-	3301	no
EZR	rs62143194	19_54319624	NEU	19	54319624	C	G	9278	0.7859	-0.3151	0.0185	2.25e-65	+-?-+----	FALSE	chr19:54319624	chr19:53816370	C	G	0	1	1	Protein S100-A6	EFO_0004747	Sun B	29875488	European	2018	-0.5316	0.0293	1.86e-73	-	3301	no
EZR	rs62143194	19_54319624	NEU	19	54319624	C	G	9278	0.7859	-0.3151	0.0185	2.25e-65	+-?-+----	FALSE	chr19:54319624	chr19:53816370	C	G	0	1	1	Protein S100-A9	EFO_0004747	Sun B	29875488	European	2018	-0.5938	0.029	2e-93	-	3301	no
EZR	rs62143194	19_54319624	NEU	19	54319624	C	G	9278	0.7859	-0.3151	0.0185	2.25e-65	+-?-+----	FALSE	chr19:54319624	chr19:53816370	C	G	0	1	1	Protein YIPF6	EFO_0004747	Sun B	29875488	European	2018	0.141	0.0307	4.27e-06	+	3301	no
EZR	rs62143194	19_54319624	NEU	19	54319624	C	G	9278	0.7859	-0.3151	0.0185	2.25e-65	+-?-+----	FALSE	chr19:54319624	chr19:53816370	C	G	0	1	1	Protein deglycase DJ-1	EFO_0004747	Sun B	29875488	European	2018	-0.4584	0.0297	8.91e-54	-	3301	no
EZR	rs62143194	19_54319624	NEU	19	54319624	C	G	9278	0.7859	-0.3151	0.0185	2.25e-65	+-?-+----	FALSE	chr19:54319624	chr19:53816370	C	G	0	1	1	Protein deglycase DJ-1	EFO_0004747	Sun B	29875488	European	2018	-0.167	0.0306	4.9e-08	-	3301	no
EZR	rs62143194	19_54319624	NEU	19	54319624	C	G	9278	0.7859	-0.3151	0.0185	2.25e-65	+-?-+----	FALSE	chr19:54319624	chr19:53816370	C	G	0	1	1	Protein jagged-1	EFO_0004747	Sun B	29875488	European	2018	0.1468	0.0306	1.66e-06	+	3301	no
EZR	rs62143194	19_54319624	NEU	19	54319624	C	G	9278	0.7859	-0.3151	0.0185	2.25e-65	+-?-+----	FALSE	chr19:54319624	chr19:53816370	C	G	0	1	1	Protein kinase C alpha type	EFO_0004747	Sun B	29875488	European	2018	-0.1598	0.0306	1.78e-07	-	3301	no
EZR	rs62143194	19_54319624	NEU	19	54319624	C	G	9278	0.7859	-0.3151	0.0185	2.25e-65	+-?-+----	FALSE	chr19:54319624	chr19:53816370	C	G	0	1	1	Protein kinase C beta type (splice variant beta-II)	EFO_0004747	Sun B	29875488	European	2018	-0.5317	0.0293	1.86e-73	-	3301	no
EZR	rs62143194	19_54319624	NEU	19	54319624	C	G	9278	0.7859	-0.3151	0.0185	2.25e-65	+-?-+----	FALSE	chr19:54319624	chr19:53816370	C	G	0	1	1	Protein kinase C iota type	EFO_0004747	Sun B	29875488	European	2018	-0.247	0.0304	5.01e-16	-	3301	no
EZR	rs62143194	19_54319624	NEU	19	54319624	C	G	9278	0.7859	-0.3151	0.0185	2.25e-65	+-?-+----	FALSE	chr19:54319624	chr19:53816370	C	G	0	1	1	Protein kinase C zeta type	EFO_0004747	Sun B	29875488	European	2018	0.1849	0.0306	1.48e-09	+	3301	no
EZR	rs62143194	19_54319624	NEU	19	54319624	C	G	9278	0.7859	-0.3151	0.0185	2.25e-65	+-?-+----	FALSE	chr19:54319624	chr19:53816370	C	G	0	1	1	Protein phosphatase 1A	EFO_0004747	Sun B	29875488	European	2018	-0.1502	0.0306	9.55e-07	-	3301	no
EZR	rs62143194	19_54319624	NEU	19	54319624	C	G	9278	0.7859	-0.3151	0.0185	2.25e-65	+-?-+----	FALSE	chr19:54319624	chr19:53816370	C	G	0	1	1	Protein sprouty homolog 1	EFO_0004747	Sun B	29875488	European	2018	0.1449	0.0306	2.24e-06	+	3301	no
EZR	rs62143194	19_54319624	NEU	19	54319624	C	G	9278	0.7859	-0.3151	0.0185	2.25e-65	+-?-+----	FALSE	chr19:54319624	chr19:53816370	C	G	0	1	1	Protein unc-93 homolog B1	EFO_0004747	Sun B	29875488	European	2018	-0.3921	0.03	4.47e-39	-	3301	no
EZR	rs62143194	19_54319624	NEU	19	54319624	C	G	9278	0.7859	-0.3151	0.0185	2.25e-65	+-?-+----	FALSE	chr19:54319624	chr19:53816370	C	G	0	1	1	Protein-tyrosine kinase 2-beta	EFO_0004747	Sun B	29875488	European	2018	-0.2239	0.0305	2.14e-13	-	3301	no
EZR	rs62143194	19_54319624	NEU	19	54319624	C	G	9278	0.7859	-0.3151	0.0185	2.25e-65	+-?-+----	FALSE	chr19:54319624	chr19:53816370	C	G	0	1	1	Protein-tyrosine sulfotransferase 2	EFO_0004747	Sun B	29875488	European	2018	0.2174	0.0305	1.02e-12	+	3301	no
EZR	rs62143194	19_54319624	NEU	19	54319624	C	G	9278	0.7859	-0.3151	0.0185	2.25e-65	+-?-+----	FALSE	chr19:54319624	chr19:53816370	C	G	0	1	1	Protocadherin beta-1	EFO_0004747	Sun B	29875488	European	2018	0.1361	0.0307	8.91e-06	+	3301	no
EZR	rs62143194	19_54319624	NEU	19	54319624	C	G	9278	0.7859	-0.3151	0.0185	2.25e-65	+-?-+----	FALSE	chr19:54319624	chr19:53816370	C	G	0	1	1	Protocadherin-10	EFO_0004747	Sun B	29875488	European	2018	-0.1985	0.0305	8.13e-11	-	3301	no
EZR	rs62143194	19_54319624	NEU	19	54319624	C	G	9278	0.7859	-0.3151	0.0185	2.25e-65	+-?-+----	FALSE	chr19:54319624	chr19:53816370	C	G	0	1	1	Protocadherin-15	EFO_0004747	Sun B	29875488	European	2018	0.1469	0.0306	1.62e-06	+	3301	no
EZR	rs62143194	19_54319624	NEU	19	54319624	C	G	9278	0.7859	-0.3151	0.0185	2.25e-65	+-?-+----	FALSE	chr19:54319624	chr19:53816370	C	G	0	1	1	Pseudokinase FAM20A	EFO_0004747	Sun B	29875488	European	2018	0.1598	0.0306	1.82e-07	+	3301	no
EZR	rs62143194	19_54319624	NEU	19	54319624	C	G	9278	0.7859	-0.3151	0.0185	2.25e-65	+-?-+----	FALSE	chr19:54319624	chr19:53816370	C	G	0	1	1	Pterin-4-alpha-carbinolamine dehydratase	EFO_0004747	Sun B	29875488	European	2018	-0.1817	0.0306	2.88e-09	-	3301	no
EZR	rs62143194	19_54319624	NEU	19	54319624	C	G	9278	0.7859	-0.3151	0.0185	2.25e-65	+-?-+----	FALSE	chr19:54319624	chr19:53816370	C	G	0	1	1	Pulmonary surfactant-associated protein D	EFO_0004747	Sun B	29875488	European	2018	-0.7175	0.0281	8.13e-144	-	3301	no
EZR	rs62143194	19_54319624	NEU	19	54319624	C	G	9278	0.7859	-0.3151	0.0185	2.25e-65	+-?-+----	FALSE	chr19:54319624	chr19:53816370	A	G	1	0.96963	0.99381	ICOS ligand	EFO_0004747	Sun B	29875488	European	2018	-0.361	0.0297	5.25e-34	-	3301	no
EZR	rs62143194	19_54319624	NEU	19	54319624	C	G	9278	0.7859	-0.3151	0.0185	2.25e-65	+-?-+----	FALSE	chr19:54319624	chr19:53816370	A	G	1	0.96963	0.99381	IST1 homolog	EFO_0004747	Sun B	29875488	European	2018	-0.4445	0.0294	8.51e-52	-	3301	no
EZR	rs62143194	19_54319624	NEU	19	54319624	C	G	9278	0.7859	-0.3151	0.0185	2.25e-65	+-?-+----	FALSE	chr19:54319624	chr19:53816370	A	G	1	0.96963	0.99381	Immediate early response 3-interacting protein 1	EFO_0004747	Sun B	29875488	European	2018	0.1479	0.0302	1e-06	+	3301	no
EZR	rs62143194	19_54319624	NEU	19	54319624	C	G	9278	0.7859	-0.3151	0.0185	2.25e-65	+-?-+----	FALSE	chr19:54319624	chr19:53816370	A	G	1	0.96963	0.99381	Immunoglobulin J chain	EFO_0004747	Sun B	29875488	European	2018	0.2027	0.0301	1.78e-11	+	3301	no
EZR	rs62143194	19_54319624	NEU	19	54319624	C	G	9278	0.7859	-0.3151	0.0185	2.25e-65	+-?-+----	FALSE	chr19:54319624	chr19:53816370	A	G	1	0.96963	0.99381	Immunoglobulin superfamily DCC subclass member 3	EFO_0004747	Sun B	29875488	European	2018	-0.5782	0.0286	1.23e-90	-	3301	no
EZR	rs62143194	19_54319624	NEU	19	54319624	C	G	9278	0.7859	-0.3151	0.0185	2.25e-65	+-?-+----	FALSE	chr19:54319624	chr19:53816370	A	G	1	0.96963	0.99381	Immunoglobulin superfamily member 8	EFO_0004747	Sun B	29875488	European	2018	0.1776	0.0302	4.07e-09	+	3301	no
EZR	rs62143194	19_54319624	NEU	19	54319624	C	G	9278	0.7859	-0.3151	0.0185	2.25e-65	+-?-+----	FALSE	chr19:54319624	chr19:53816370	A	G	1	0.96963	0.99381	Immunoglobulin-binding protein 1	EFO_0004747	Sun B	29875488	European	2018	-0.3116	0.0299	1.78e-25	-	3301	no
EZR	rs62143194	19_54319624	NEU	19	54319624	C	G	9278	0.7859	-0.3151	0.0185	2.25e-65	+-?-+----	FALSE	chr19:54319624	chr19:53816370	A	G	1	0.96963	0.99381	Inactive ribonuclease-like protein 10	EFO_0004747	Sun B	29875488	European	2018	0.1383	0.0303	4.79e-06	+	3301	no
EZR	rs62143194	19_54319624	NEU	19	54319624	C	G	9278	0.7859	-0.3151	0.0185	2.25e-65	+-?-+----	FALSE	chr19:54319624	chr19:53816370	A	G	1	0.96963	0.99381	Indoleamine 2,3-dioxygenase 1	EFO_0004747	Sun B	29875488	European	2018	-0.482	0.0292	2.34e-61	-	3301	no
EZR	rs62143194	19_54319624	NEU	19	54319624	C	G	9278	0.7859	-0.3151	0.0185	2.25e-65	+-?-+----	FALSE	chr19:54319624	chr19:53816370	A	G	1	0.96963	0.99381	Inhibitor of growth protein 1	EFO_0004747	Sun B	29875488	European	2018	-0.3986	0.0295	1.82e-41	-	3301	no
EZR	rs62143194	19_54319624	NEU	19	54319624	C	G	9278	0.7859	-0.3151	0.0185	2.25e-65	+-?-+----	FALSE	chr19:54319624	chr19:53816370	A	G	1	0.96963	0.99381	E3 ubiquitin-protein ligase CBL	EFO_0004747	Sun B	29875488	European	2018	-0.5985	0.0285	7.59e-98	-	3301	no
EZR	rs62143194	19_54319624	NEU	19	54319624	C	G	9278	0.7859	-0.3151	0.0185	2.25e-65	+-?-+----	FALSE	chr19:54319624	chr19:53816370	A	G	1	0.96963	0.99381	E3 ubiquitin-protein ligase DTX3L	EFO_0004747	Sun B	29875488	European	2018	-0.3598	0.0297	8.91e-34	-	3301	no
EZR	rs62143194	19_54319624	NEU	19	54319624	C	G	9278	0.7859	-0.3151	0.0185	2.25e-65	+-?-+----	FALSE	chr19:54319624	chr19:53816370	A	G	1	0.96963	0.99381	E3 ubiquitin-protein ligase HECW1	EFO_0004747	Sun B	29875488	European	2018	0.1505	0.0302	6.46e-07	+	3301	no
EZR	rs62143194	19_54319624	NEU	19	54319624	C	G	9278	0.7859	-0.3151	0.0185	2.25e-65	+-?-+----	FALSE	chr19:54319624	chr19:53816370	A	G	1	0.96963	0.99381	E3 ubiquitin-protein ligase pellino homolog 2	EFO_0004747	Sun B	29875488	European	2018	-0.1463	0.0302	1.32e-06	-	3301	no
EZR	rs62143194	19_54319624	NEU	19	54319624	C	G	9278	0.7859	-0.3151	0.0185	2.25e-65	+-?-+----	FALSE	chr19:54319624	chr19:53816370	A	G	1	0.96963	0.99381	ELAV-like protein 1	EFO_0004747	Sun B	29875488	European	2018	-0.49	0.0291	1.7e-63	-	3301	no
EZR	rs62143194	19_54319624	NEU	19	54319624	C	G	9278	0.7859	-0.3151	0.0185	2.25e-65	+-?-+----	FALSE	chr19:54319624	chr19:53816370	A	G	1	0.96963	0.99381	ERO1-like protein alpha	EFO_0004747	Sun B	29875488	European	2018	0.1542	0.0302	3.39e-07	+	3301	no
EZR	rs62143194	19_54319624	NEU	19	54319624	C	G	9278	0.7859	-0.3151	0.0185	2.25e-65	+-?-+----	FALSE	chr19:54319624	chr19:53816370	A	G	1	0.96963	0.99381	ETS domain-containing protein Elk-1	EFO_0004747	Sun B	29875488	European	2018	-0.4192	0.0295	6.17e-46	-	3301	no
EZR	rs62143194	19_54319624	NEU	19	54319624	C	G	9278	0.7859	-0.3151	0.0185	2.25e-65	+-?-+----	FALSE	chr19:54319624	chr19:53816370	C	G	0	1	1	Ras-related protein Rab-14	EFO_0004747	Sun B	29875488	European	2018	-0.3057	0.0303	5.89e-24	-	3301	no
EZR	rs62143194	19_54319624	NEU	19	54319624	C	G	9278	0.7859	-0.3151	0.0185	2.25e-65	+-?-+----	FALSE	chr19:54319624	chr19:53816370	C	G	0	1	1	Ras-related protein Rab-27A	EFO_0004747	Sun B	29875488	European	2018	-0.1772	0.0306	6.92e-09	-	3301	no
EZR	rs62143194	19_54319624	NEU	19	54319624	C	G	9278	0.7859	-0.3151	0.0185	2.25e-65	+-?-+----	FALSE	chr19:54319624	chr19:53816370	C	G	0	1	1	Receptor-interacting serine/threonine-protein kinase 2	EFO_0004747	Sun B	29875488	European	2018	-0.1362	0.0307	8.91e-06	-	3301	no
EZR	rs62143194	19_54319624	NEU	19	54319624	C	G	9278	0.7859	-0.3151	0.0185	2.25e-65	+-?-+----	FALSE	chr19:54319624	chr19:53816370	C	G	0	1	1	Receptor-interacting serine/threonine-protein kinase 2	EFO_0004747	Sun B	29875488	European	2018	-0.1416	0.0306	3.8e-06	-	3301	no
EZR	rs62143194	19_54319624	NEU	19	54319624	C	G	9278	0.7859	-0.3151	0.0185	2.25e-65	+-?-+----	FALSE	chr19:54319624	chr19:53816370	C	G	0	1	1	Receptor-type tyrosine-protein phosphatase eta	EFO_0004747	Sun B	29875488	European	2018	0.1598	0.0306	1.82e-07	+	3301	no
EZR	rs62143194	19_54319624	NEU	19	54319624	C	G	9278	0.7859	-0.3151	0.0185	2.25e-65	+-?-+----	FALSE	chr19:54319624	chr19:53816370	C	G	0	1	1	Regulator of G-protein signaling 18	EFO_0004747	Sun B	29875488	European	2018	-0.2356	0.0305	1.07e-14	-	3301	no
EZR	rs62143194	19_54319624	NEU	19	54319624	C	G	9278	0.7859	-0.3151	0.0185	2.25e-65	+-?-+----	FALSE	chr19:54319624	chr19:53816370	C	G	0	1	1	Regulator of microtubule dynamics protein 1	EFO_0004747	Sun B	29875488	European	2018	-0.6643	0.0285	2.95e-120	-	3301	no
EZR	rs62143194	19_54319624	NEU	19	54319624	C	G	9278	0.7859	-0.3151	0.0185	2.25e-65	+-?-+----	FALSE	chr19:54319624	chr19:53816370	C	G	0	1	1	Regulatory factor X-associated protein	EFO_0004747	Sun B	29875488	European	2018	-0.246	0.0304	6.17e-16	-	3301	no
EZR	rs62143194	19_54319624	NEU	19	54319624	C	G	9278	0.7859	-0.3151	0.0185	2.25e-65	+-?-+----	FALSE	chr19:54319624	chr19:53816370	C	G	0	1	1	Replication initiator 1	EFO_0004747	Sun B	29875488	European	2018	-0.2023	0.0305	3.55e-11	-	3301	no
EZR	rs62143194	19_54319624	NEU	19	54319624	C	G	9278	0.7859	-0.3151	0.0185	2.25e-65	+-?-+----	FALSE	chr19:54319624	chr19:53816370	C	G	0	1	1	Retinoblastoma-binding protein 5	EFO_0004747	Sun B	29875488	European	2018	0.1837	0.0306	1.86e-09	+	3301	no
EZR	rs62143194	19_54319624	NEU	19	54319624	C	G	9278	0.7859	-0.3151	0.0185	2.25e-65	+-?-+----	FALSE	chr19:54319624	chr19:53816370	C	G	0	1	1	Retinoic acid receptor responder protein 3	EFO_0004747	Sun B	29875488	European	2018	-0.1997	0.0306	6.31e-11	-	3301	no
EZR	rs62143194	19_54319624	NEU	19	54319624	C	G	9278	0.7859	-0.3151	0.0185	2.25e-65	+-?-+----	FALSE	chr19:54319624	chr19:53816370	C	G	0	1	1	Retinoid-binding protein 7	EFO_0004747	Sun B	29875488	European	2018	-0.7603	0.0278	3.31e-165	-	3301	no
EZR	rs62143194	19_54319624	NEU	19	54319624	C	G	9278	0.7859	-0.3151	0.0185	2.25e-65	+-?-+----	FALSE	chr19:54319624	chr19:53816370	C	G	0	1	1	Rho GDP-dissociation inhibitor 1	EFO_0004747	Sun B	29875488	European	2018	-0.3497	0.0301	3.98e-31	-	3301	no
EZR	rs62143194	19_54319624	NEU	19	54319624	C	G	9278	0.7859	-0.3151	0.0185	2.25e-65	+-?-+----	FALSE	chr19:54319624	chr19:53816370	C	G	0	1	1	Rho GDP-dissociation inhibitor 2	EFO_0004747	Sun B	29875488	European	2018	-0.6523	0.0286	2.4e-115	-	3301	no
EZR	rs62143194	19_54319624	NEU	19	54319624	C	G	9278	0.7859	-0.3151	0.0185	2.25e-65	+-?-+----	FALSE	chr19:54319624	chr19:53816370	C	G	0	1	1	Rho GTPase-activating protein 25	EFO_0004747	Sun B	29875488	European	2018	-0.6554	0.0286	1.38e-116	-	3301	no
EZR	rs62143194	19_54319624	NEU	19	54319624	C	G	9278	0.7859	-0.3151	0.0185	2.25e-65	+-?-+----	FALSE	chr19:54319624	chr19:53816370	C	G	0	1	1	Rho GTPase-activating protein 30	EFO_0004747	Sun B	29875488	European	2018	-0.2068	0.0305	1.29e-11	-	3301	no
EZR	rs62143194	19_54319624	NEU	19	54319624	C	G	9278	0.7859	-0.3151	0.0185	2.25e-65	+-?-+----	FALSE	chr19:54319624	chr19:53816370	G	A	1	0.96348	0.98763	Granzyme H	EFO_0004747	Sun B	29875488	European	2018	0.1669	0.0303	3.8e-08	+	3301	no
EZR	rs62143194	19_54319624	NEU	19	54319624	C	G	9278	0.7859	-0.3151	0.0185	2.25e-65	+-?-+----	FALSE	chr19:54319624	chr19:53816370	G	A	1	0.96348	0.98763	Group 10 secretory phospholipase A2	EFO_0004747	Sun B	29875488	European	2018	0.1739	0.0303	1e-08	+	3301	no
EZR	rs62143194	19_54319624	NEU	19	54319624	C	G	9278	0.7859	-0.3151	0.0185	2.25e-65	+-?-+----	FALSE	chr19:54319624	chr19:53816370	G	A	1	0.96348	0.98763	Group IIE secretory phospholipase A2	EFO_0004747	Sun B	29875488	European	2018	0.1854	0.0303	9.55e-10	+	3301	no
EZR	rs62143194	19_54319624	NEU	19	54319624	C	G	9278	0.7859	-0.3151	0.0185	2.25e-65	+-?-+----	FALSE	chr19:54319624	chr19:53816370	G	A	1	0.96348	0.98763	Group XIIB secretory phospholipase A2-like protein	EFO_0004747	Sun B	29875488	European	2018	0.1386	0.0304	5.01e-06	+	3301	no
EZR	rs62143194	19_54319624	NEU	19	54319624	C	G	9278	0.7859	-0.3151	0.0185	2.25e-65	+-?-+----	FALSE	chr19:54319624	chr19:53816370	G	A	1	0.96348	0.98763	Growth arrest-specific protein 1	EFO_0004747	Sun B	29875488	European	2018	0.1436	0.0304	2.24e-06	+	3301	no
EZR	rs62143194	19_54319624	NEU	19	54319624	C	G	9278	0.7859	-0.3151	0.0185	2.25e-65	+-?-+----	FALSE	chr19:54319624	chr19:53816370	G	A	1	0.96348	0.98763	Growth factor receptor-bound protein 2	EFO_0004747	Sun B	29875488	European	2018	-0.4241	0.0296	1.17e-46	-	3301	no
EZR	rs62143194	19_54319624	NEU	19	54319624	C	G	9278	0.7859	-0.3151	0.0185	2.25e-65	+-?-+----	FALSE	chr19:54319624	chr19:53816370	G	A	1	0.96348	0.98763	Cytohesin-4	EFO_0004747	Sun B	29875488	European	2018	-0.1663	0.0303	4.27e-08	-	3301	no
EZR	rs62143194	19_54319624	NEU	19	54319624	C	G	9278	0.7859	-0.3151	0.0185	2.25e-65	+-?-+----	FALSE	chr19:54319624	chr19:53816370	G	A	1	0.96348	0.98763	DNA dC->dU-editing enzyme APOBEC-3G	EFO_0004747	Sun B	29875488	European	2018	-0.202	0.0303	2.45e-11	-	3301	no
EZR	rs62143194	19_54319624	NEU	19	54319624	C	G	9278	0.7859	-0.3151	0.0185	2.25e-65	+-?-+----	FALSE	chr19:54319624	chr19:53816370	G	A	1	0.96348	0.98763	DNA-(apurinic or apyrimidinic site) lyase	EFO_0004747	Sun B	29875488	European	2018	-0.6973	0.028	2.4e-137	-	3301	no
EZR	rs62143194	19_54319624	NEU	19	54319624	C	G	9278	0.7859	-0.3151	0.0185	2.25e-65	+-?-+----	FALSE	chr19:54319624	chr19:53816370	G	A	1	0.96348	0.98763	DNA-3-methyladenine glycosylase	EFO_0004747	Sun B	29875488	European	2018	-0.7238	0.0277	5.62e-150	-	3301	no
EZR	rs62143194	19_54319624	NEU	19	54319624	C	G	9278	0.7859	-0.3151	0.0185	2.25e-65	+-?-+----	FALSE	chr19:54319624	chr19:53816370	G	A	1	0.96348	0.98763	DNA-binding protein inhibitor ID-1	EFO_0004747	Sun B	29875488	European	2018	0.1521	0.0304	5.5e-07	+	3301	no
EZR	rs62143194	19_54319624	NEU	19	54319624	C	G	9278	0.7859	-0.3151	0.0185	2.25e-65	+-?-+----	FALSE	chr19:54319624	chr19:53816370	G	A	1	0.96348	0.98763	DNA-directed DNA/RNA polymerase mu	EFO_0004747	Sun B	29875488	European	2018	-0.2011	0.0303	3.09e-11	-	3301	no
EZR	rs62143194	19_54319624	NEU	19	54319624	C	G	9278	0.7859	-0.3151	0.0185	2.25e-65	+-?-+----	FALSE	chr19:54319624	chr19:53816370	G	A	1	0.96348	0.98763	DNA/RNA-binding protein KIN17	EFO_0004747	Sun B	29875488	European	2018	-0.2418	0.0302	1.1e-15	-	3301	no
EZR	rs62143194	19_54319624	NEU	19	54319624	C	G	9278	0.7859	-0.3151	0.0185	2.25e-65	+-?-+----	FALSE	chr19:54319624	chr19:53816370	G	A	1	0.96348	0.98763	Death-associated protein kinase 2	EFO_0004747	Sun B	29875488	European	2018	-0.6185	0.0285	2.45e-104	-	3301	no
EZR	rs62143194	19_54319624	NEU	19	54319624	C	G	9278	0.7859	-0.3151	0.0185	2.25e-65	+-?-+----	FALSE	chr19:54319624	chr19:53816370	G	A	1	0.96348	0.98763	Delta-like protein 1	EFO_0004747	Sun B	29875488	European	2018	0.1696	0.0303	2.24e-08	+	3301	no
EZR	rs62143194	19_54319624	NEU	19	54319624	C	G	9278	0.7859	-0.3151	0.0185	2.25e-65	+-?-+----	FALSE	chr19:54319624	chr19:53816370	G	A	1	0.96348	0.98763	Deoxyribonuclease-2-beta	EFO_0004747	Sun B	29875488	European	2018	0.1375	0.0304	6.03e-06	+	3301	no
EZR	rs62143194	19_54319624	NEU	19	54319624	C	G	9278	0.7859	-0.3151	0.0185	2.25e-65	+-?-+----	FALSE	chr19:54319624	chr19:53816370	G	A	1	0.96348	0.98763	Diamine acetyltransferase 2	EFO_0004747	Sun B	29875488	European	2018	-0.2014	0.0303	2.88e-11	-	3301	no
EZR	rs62143194	19_54319624	NEU	19	54319624	C	G	9278	0.7859	-0.3151	0.0185	2.25e-65	+-?-+----	FALSE	chr19:54319624	chr19:53816370	G	A	1	0.96348	0.98763	Dihydropteridine reductase	EFO_0004747	Sun B	29875488	European	2018	-0.2437	0.0302	6.76e-16	-	3301	no
EZR	rs62143194	19_54319624	NEU	19	54319624	C	G	9278	0.7859	-0.3151	0.0185	2.25e-65	+-?-+----	FALSE	chr19:54319624	chr19:53816370	G	A	1	0.96348	0.98763	Disintegrin and metalloproteinase domain-containing protein 12	EFO_0004747	Sun B	29875488	European	2018	0.152	0.0303	5.5e-07	+	3301	no
EZR	rs62143194	19_54319624	NEU	19	54319624	C	G	9278	0.7859	-0.3151	0.0185	2.25e-65	+-?-+----	FALSE	chr19:54319624	chr19:53816370	A	G	1	0.96963	0.99381	Sarcoplasmic/endoplasmic reticulum calcium ATPase 3	EFO_0004747	Sun B	29875488	European	2018	0.162	0.0302	8.32e-08	+	3301	no
EZR	rs62143194	19_54319624	NEU	19	54319624	C	G	9278	0.7859	-0.3151	0.0185	2.25e-65	+-?-+----	FALSE	chr19:54319624	chr19:53816370	A	G	1	0.96963	0.99381	Secreted and transmembrane protein 1	EFO_0004747	Sun B	29875488	European	2018	-0.2057	0.0301	8.91e-12	-	3301	no
EZR	rs62143194	19_54319624	NEU	19	54319624	C	G	9278	0.7859	-0.3151	0.0185	2.25e-65	+-?-+----	FALSE	chr19:54319624	chr19:53816370	A	G	1	0.96963	0.99381	Secreted frizzled-related protein 3	EFO_0004747	Sun B	29875488	European	2018	0.1413	0.0303	2.95e-06	+	3301	no
EZR	rs62143194	19_54319624	NEU	19	54319624	C	G	9278	0.7859	-0.3151	0.0185	2.25e-65	+-?-+----	FALSE	chr19:54319624	chr19:53816370	A	G	1	0.96963	0.99381	Segment polarity protein dishevelled homolog DVL-2	EFO_0004747	Sun B	29875488	European	2018	0.1559	0.0302	2.51e-07	+	3301	no
EZR	rs62143194	19_54319624	NEU	19	54319624	C	G	9278	0.7859	-0.3151	0.0185	2.25e-65	+-?-+----	FALSE	chr19:54319624	chr19:53816370	A	G	1	0.96963	0.99381	Selenide, water dikinase 1	EFO_0004747	Sun B	29875488	European	2018	-0.4832	0.0292	1.2e-61	-	3301	no
EZR	rs62143194	19_54319624	NEU	19	54319624	C	G	9278	0.7859	-0.3151	0.0185	2.25e-65	+-?-+----	FALSE	chr19:54319624	chr19:53816370	A	G	1	0.96963	0.99381	Semaphorin-3B	EFO_0004747	Sun B	29875488	European	2018	0.2288	0.0301	2.82e-14	+	3301	no
EZR	rs62143194	19_54319624	NEU	19	54319624	C	G	9278	0.7859	-0.3151	0.0185	2.25e-65	+-?-+----	FALSE	chr19:54319624	chr19:53816370	A	G	1	0.96963	0.99381	Septin-10	EFO_0004747	Sun B	29875488	European	2018	0.1376	0.0303	5.5e-06	+	3301	no
EZR	rs62143194	19_54319624	NEU	19	54319624	C	G	9278	0.7859	-0.3151	0.0185	2.25e-65	+-?-+----	FALSE	chr19:54319624	chr19:53816370	A	G	1	0.96963	0.99381	Serine palmitoyltransferase 2	EFO_0004747	Sun B	29875488	European	2018	0.1734	0.0302	9.33e-09	+	3301	no
EZR	rs62143194	19_54319624	NEU	19	54319624	C	G	9278	0.7859	-0.3151	0.0185	2.25e-65	+-?-+----	FALSE	chr19:54319624	chr19:53816370	A	G	1	0.96963	0.99381	Serine-rich single-pass membrane protein 1	EFO_0004747	Sun B	29875488	European	2018	-0.3078	0.0299	6.92e-25	-	3301	no
EZR	rs62143194	19_54319624	NEU	19	54319624	C	G	9278	0.7859	-0.3151	0.0185	2.25e-65	+-?-+----	FALSE	chr19:54319624	chr19:53816370	A	G	1	0.96963	0.99381	Serine/arginine-rich splicing factor 7	EFO_0004747	Sun B	29875488	European	2018	-0.5928	0.0285	8.91e-96	-	3301	no
EZR	rs62143194	19_54319624	NEU	19	54319624	C	G	9278	0.7859	-0.3151	0.0185	2.25e-65	+-?-+----	FALSE	chr19:54319624	chr19:53816370	A	G	1	0.96963	0.99381	Serine/threonine-protein kinase 17B	EFO_0004747	Sun B	29875488	European	2018	-0.6171	0.0284	9.33e-105	-	3301	no
EZR	rs62143194	19_54319624	NEU	19	54319624	C	G	9278	0.7859	-0.3151	0.0185	2.25e-65	+-?-+----	FALSE	chr19:54319624	chr19:53816370	A	G	1	0.96963	0.99381	Serine/threonine-protein kinase BRSK2	EFO_0004747	Sun B	29875488	European	2018	0.1522	0.0302	4.79e-07	+	3301	no
EZR	rs62143194	19_54319624	NEU	19	54319624	C	G	9278	0.7859	-0.3151	0.0185	2.25e-65	+-?-+----	FALSE	chr19:54319624	chr19:53816370	A	G	1	0.96963	0.99381	Serine/threonine-protein kinase MRCK alpha	EFO_0004747	Sun B	29875488	European	2018	-0.3544	0.0297	8.91e-33	-	3301	no
EZR	rs62143194	19_54319624	NEU	19	54319624	C	G	9278	0.7859	-0.3151	0.0185	2.25e-65	+-?-+----	FALSE	chr19:54319624	chr19:53816370	A	G	1	0.96963	0.99381	Serine/threonine-protein kinase PAK 4	EFO_0004747	Sun B	29875488	European	2018	-0.213	0.0301	1.55e-12	-	3301	no
EZR	rs62143194	19_54319624	NEU	19	54319624	C	G	9278	0.7859	-0.3151	0.0185	2.25e-65	+-?-+----	FALSE	chr19:54319624	chr19:53816370	A	G	1	0.96963	0.99381	Serine/threonine-protein kinase PAK 7	EFO_0004747	Sun B	29875488	European	2018	0.1716	0.0302	1.35e-08	+	3301	no
EZR	rs62143194	19_54319624	NEU	19	54319624	C	G	9278	0.7859	-0.3151	0.0185	2.25e-65	+-?-+----	FALSE	chr19:54319624	chr19:53816370	A	G	1	0.96963	0.99381	Serpin I2	EFO_0004747	Sun B	29875488	European	2018	0.1389	0.0303	4.37e-06	+	3301	no
EZR	rs62143194	19_54319624	NEU	19	54319624	C	G	9278	0.7859	-0.3151	0.0185	2.25e-65	+-?-+----	FALSE	chr19:54319624	chr19:53816370	A	G	1	0.96963	0.99381	Sialic acid-binding Ig-like lectin 11	EFO_0004747	Sun B	29875488	European	2018	-0.6275	0.0283	8.51e-109	-	3301	no
EZR	rs62143194	19_54319624	NEU	19	54319624	C	G	9278	0.7859	-0.3151	0.0185	2.25e-65	+-?-+----	FALSE	chr19:54319624	chr19:53816370	A	G	1	0.96963	0.99381	Sialic acid-binding Ig-like lectin 12	EFO_0004747	Sun B	29875488	European	2018	-0.2141	0.0301	1.2e-12	-	3301	no
EZR	rs62143194	19_54319624	NEU	19	54319624	C	G	9278	0.7859	-0.3151	0.0185	2.25e-65	+-?-+----	FALSE	chr19:54319624	chr19:53816370	A	G	1	0.96963	0.99381	Signal transducer and activator of transcription 1-alpha/beta	EFO_0004747	Sun B	29875488	European	2018	-0.4075	0.0295	2.24e-43	-	3301	no
EZR	rs62143194	19_54319624	NEU	19	54319624	C	G	9278	0.7859	-0.3151	0.0185	2.25e-65	+-?-+----	FALSE	chr19:54319624	chr19:53816370	A	G	1	0.96963	0.99381	Signal transducer and activator of transcription 1-alpha/beta	EFO_0004747	Sun B	29875488	European	2018	-0.475	0.0292	1.78e-59	-	3301	no
EZR	rs62143194	19_54319624	NEU	19	54319624	C	G	9278	0.7859	-0.3151	0.0185	2.25e-65	+-?-+----	FALSE	chr19:54319624	chr19:53816370	A	G	1	0.96963	0.99381	Signal transducer and activator of transcription 3	EFO_0004747	Sun B	29875488	European	2018	-0.3998	0.0295	9.77e-42	-	3301	no
EZR	rs62143194	19_54319624	NEU	19	54319624	C	G	9278	0.7859	-0.3151	0.0185	2.25e-65	+-?-+----	FALSE	chr19:54319624	chr19:53816370	A	G	1	0.96963	0.99381	Signal transducer and activator of transcription 6	EFO_0004747	Sun B	29875488	European	2018	-0.6129	0.0284	3.55e-103	-	3301	no
EZR	rs62143194	19_54319624	NEU	19	54319624	C	G	9278	0.7859	-0.3151	0.0185	2.25e-65	+-?-+----	FALSE	chr19:54319624	chr19:53816370	A	G	1	0.96963	0.99381	Signal-regulatory protein beta-2	EFO_0004747	Sun B	29875488	European	2018	-0.4792	0.0292	1.32e-60	-	3301	no
EZR	rs62143194	19_54319624	NEU	19	54319624	C	G	9278	0.7859	-0.3151	0.0185	2.25e-65	+-?-+----	FALSE	chr19:54319624	chr19:53816370	A	G	1	0.96963	0.99381	Ski-like protein	EFO_0004747	Sun B	29875488	European	2018	-0.3268	0.0298	5.75e-28	-	3301	no
EZR	rs62143194	19_54319624	NEU	19	54319624	C	G	9278	0.7859	-0.3151	0.0185	2.25e-65	+-?-+----	FALSE	chr19:54319624	chr19:53816370	A	G	1	0.96963	0.99381	Small conductance calcium-activated potassium channel protein 1	EFO_0004747	Sun B	29875488	European	2018	0.1375	0.0303	5.5e-06	+	3301	no
EZR	rs62143194	19_54319624	NEU	19	54319624	C	G	9278	0.7859	-0.3151	0.0185	2.25e-65	+-?-+----	FALSE	chr19:54319624	chr19:53816370	A	G	1	0.96963	0.99381	Small ubiquitin-related modifier 3	EFO_0004747	Sun B	29875488	European	2018	-0.7692	0.0272	2.09e-175	-	3301	no
EZR	rs62143194	19_54319624	NEU	19	54319624	C	G	9278	0.7859	-0.3151	0.0185	2.25e-65	+-?-+----	FALSE	chr19:54319624	chr19:53816370	A	G	1	0.96963	0.99381	Small ubiquitin-related modifier 3	EFO_0004747	Sun B	29875488	European	2018	-0.739	0.0275	3.72e-159	-	3301	no
EZR	rs62143194	19_54319624	NEU	19	54319624	C	G	9278	0.7859	-0.3151	0.0185	2.25e-65	+-?-+----	FALSE	chr19:54319624	chr19:53816370	A	G	1	0.96963	0.99381	Sorting nexin-17	EFO_0004747	Sun B	29875488	European	2018	-0.1356	0.0303	7.59e-06	-	3301	no
EZR	rs62143194	19_54319624	NEU	19	54319624	C	G	9278	0.7859	-0.3151	0.0185	2.25e-65	+-?-+----	FALSE	chr19:54319624	chr19:53816370	A	G	1	0.96348	0.98763	Fructose-1,6-bisphosphatase isozyme 2	EFO_0004747	Sun B	29875488	European	2018	0.1542	0.0303	3.55e-07	+	3301	no
EZR	rs62143194	19_54319624	NEU	19	54319624	C	G	9278	0.7859	-0.3151	0.0185	2.25e-65	+-?-+----	FALSE	chr19:54319624	chr19:53816370	A	G	1	0.96348	0.98763	Fructose-2,6-bisphosphatase TIGAR	EFO_0004747	Sun B	29875488	European	2018	-0.5606	0.0288	2.34e-84	-	3301	no
EZR	rs62143194	19_54319624	NEU	19	54319624	C	G	9278	0.7859	-0.3151	0.0185	2.25e-65	+-?-+----	FALSE	chr19:54319624	chr19:53816370	A	G	1	0.96963	0.99381	Sperm-associated antigen 11A	EFO_0004747	Sun B	29875488	European	2018	-0.3187	0.0298	1.29e-26	-	3301	no
EZR	rs62143194	19_54319624	NEU	19	54319624	C	G	9278	0.7859	-0.3151	0.0185	2.25e-65	+-?-+----	FALSE	chr19:54319624	chr19:53816370	A	G	1	0.96963	0.99381	Sphingosine kinase 2	EFO_0004747	Sun B	29875488	European	2018	0.1524	0.0302	4.57e-07	+	3301	no
EZR	rs62143194	19_54319624	NEU	19	54319624	C	G	9278	0.7859	-0.3151	0.0185	2.25e-65	+-?-+----	FALSE	chr19:54319624	chr19:53816370	A	G	1	0.96963	0.99381	Spliceosome RNA helicase DDX39B	EFO_0004747	Sun B	29875488	European	2018	-0.6546	0.0281	9.12e-120	-	3301	no
EZR	rs62143194	19_54319624	NEU	19	54319624	C	G	9278	0.7859	-0.3151	0.0185	2.25e-65	+-?-+----	FALSE	chr19:54319624	chr19:53816370	A	G	1	0.96963	0.99381	Stanniocalcin-2	EFO_0004747	Sun B	29875488	European	2018	0.1465	0.0302	1.29e-06	+	3301	no
EZR	rs62143194	19_54319624	NEU	19	54319624	C	G	9278	0.7859	-0.3151	0.0185	2.25e-65	+-?-+----	FALSE	chr19:54319624	chr19:53816370	A	G	1	0.96963	0.99381	Stathmin-2	EFO_0004747	Sun B	29875488	European	2018	-0.695	0.0278	1.55e-137	-	3301	no
EZR	rs62143194	19_54319624	NEU	19	54319624	C	G	9278	0.7859	-0.3151	0.0185	2.25e-65	+-?-+----	FALSE	chr19:54319624	chr19:53816370	A	G	1	0.96963	0.99381	Stathmin-3	EFO_0004747	Sun B	29875488	European	2018	-0.5883	0.0286	3.47e-94	-	3301	no
EZR	rs62143194	19_54319624	NEU	19	54319624	C	G	9278	0.7859	-0.3151	0.0185	2.25e-65	+-?-+----	FALSE	chr19:54319624	chr19:53816370	A	G	1	0.96963	0.99381	Stathmin-4	EFO_0004747	Sun B	29875488	European	2018	-0.2535	0.03	3.09e-17	-	3301	no
EZR	rs62143194	19_54319624	NEU	19	54319624	C	G	9278	0.7859	-0.3151	0.0185	2.25e-65	+-?-+----	FALSE	chr19:54319624	chr19:53816370	A	G	1	0.96963	0.99381	Stromal cell-derived factor 1	EFO_0004747	Sun B	29875488	European	2018	0.1479	0.0302	1e-06	+	3301	no
EZR	rs62143194	19_54319624	NEU	19	54319624	C	G	9278	0.7859	-0.3151	0.0185	2.25e-65	+-?-+----	FALSE	chr19:54319624	chr19:53816370	A	G	1	0.96963	0.99381	Stromal cell-derived factor 1	EFO_0004747	Sun B	29875488	European	2018	0.1418	0.0302	2.75e-06	+	3301	no
EZR	rs62143194	19_54319624	NEU	19	54319624	C	G	9278	0.7859	-0.3151	0.0185	2.25e-65	+-?-+----	FALSE	chr19:54319624	chr19:53816370	A	G	1	0.96963	0.99381	Stromal membrane-associated protein 1	EFO_0004747	Sun B	29875488	European	2018	-0.4051	0.0295	7.59e-43	-	3301	no
EZR	rs62143194	19_54319624	NEU	19	54319624	C	G	9278	0.7859	-0.3151	0.0185	2.25e-65	+-?-+----	FALSE	chr19:54319624	chr19:53816370	A	G	1	0.96963	0.99381	Structural maintenance of chromosomes protein 3	EFO_0004747	Sun B	29875488	European	2018	-0.6514	0.0282	2.04e-118	-	3301	no
EZR	rs62143194	19_54319624	NEU	19	54319624	C	G	9278	0.7859	-0.3151	0.0185	2.25e-65	+-?-+----	FALSE	chr19:54319624	chr19:53816370	A	G	1	0.96963	0.99381	Sulfatase-modifying factor 1	EFO_0004747	Sun B	29875488	European	2018	0.1456	0.0302	1.48e-06	+	3301	no
EZR	rs62143194	19_54319624	NEU	19	54319624	C	G	9278	0.7859	-0.3151	0.0185	2.25e-65	+-?-+----	FALSE	chr19:54319624	chr19:53816370	A	G	1	0.96963	0.99381	Sulfhydryl oxidase 1	EFO_0004747	Sun B	29875488	European	2018	0.1721	0.0302	1.2e-08	+	3301	no
EZR	rs62143194	19_54319624	NEU	19	54319624	C	G	9278	0.7859	-0.3151	0.0185	2.25e-65	+-?-+----	FALSE	chr19:54319624	chr19:53816370	A	G	1	0.96963	0.99381	Sulfiredoxin-1	EFO_0004747	Sun B	29875488	European	2018	-0.1846	0.0302	9.55e-10	-	3301	no
EZR	rs62143194	19_54319624	NEU	19	54319624	C	G	9278	0.7859	-0.3151	0.0185	2.25e-65	+-?-+----	FALSE	chr19:54319624	chr19:53816370	A	G	1	0.96963	0.99381	Sushi domain-containing protein 1	EFO_0004747	Sun B	29875488	European	2018	0.1565	0.0302	2.29e-07	+	3301	no
EZR	rs62143194	19_54319624	NEU	19	54319624	C	G	9278	0.7859	-0.3151	0.0185	2.25e-65	+-?-+----	FALSE	chr19:54319624	chr19:53816370	A	G	1	0.96963	0.99381	Switch-associated protein 70	EFO_0004747	Sun B	29875488	European	2018	-0.5968	0.0285	3.24e-97	-	3301	no
EZR	rs62143194	19_54319624	NEU	19	54319624	C	G	9278	0.7859	-0.3151	0.0185	2.25e-65	+-?-+----	FALSE	chr19:54319624	chr19:53816370	A	G	1	0.96963	0.99381	Syntaxin-7	EFO_0004747	Sun B	29875488	European	2018	-0.5106	0.029	2.88e-69	-	3301	no
EZR	rs62143194	19_54319624	NEU	19	54319624	C	G	9278	0.7859	-0.3151	0.0185	2.25e-65	+-?-+----	FALSE	chr19:54319624	chr19:53816370	A	G	1	0.96963	0.99381	Syntaxin-8	EFO_0004747	Sun B	29875488	European	2018	-0.3399	0.0298	3.47e-30	-	3301	no
EZR	rs62143194	19_54319624	NEU	19	54319624	C	G	9278	0.7859	-0.3151	0.0185	2.25e-65	+-?-+----	FALSE	chr19:54319624	chr19:53816370	G	A	1	0.96348	0.98763	Ezrin	EFO_0004747	Sun B	29875488	European	2018	-0.5717	0.0288	1.23e-87	-	3301	yes
EZR	rs62143194	19_54319624	NEU	19	54319624	C	G	9278	0.7859	-0.3151	0.0185	2.25e-65	+-?-+----	FALSE	chr19:54319624	chr19:53816370	G	A	1	0.96348	0.98763	FAS-associated factor 2	EFO_0004747	Sun B	29875488	European	2018	0.1516	0.0304	5.89e-07	+	3301	no
EZR	rs62143194	19_54319624	NEU	19	54319624	C	G	9278	0.7859	-0.3151	0.0185	2.25e-65	+-?-+----	FALSE	chr19:54319624	chr19:53816370	G	A	1	0.96348	0.98763	Fatty acid hydroxylase domain-containing protein 2	EFO_0004747	Sun B	29875488	European	2018	0.1359	0.0304	7.76e-06	+	3301	no
EZR	rs62143194	19_54319624	NEU	19	54319624	C	G	9278	0.7859	-0.3151	0.0185	2.25e-65	+-?-+----	FALSE	chr19:54319624	chr19:53816370	G	A	1	0.96348	0.98763	Fetal and adult testis-expressed transcript protein	EFO_0004747	Sun B	29875488	European	2018	0.1367	0.0304	6.76e-06	+	3301	no
EZR	rs62143194	19_54319624	NEU	19	54319624	C	G	9278	0.7859	-0.3151	0.0185	2.25e-65	+-?-+----	FALSE	chr19:54319624	chr19:53816370	G	A	1	0.96348	0.98763	Fibroblast growth factor 1	EFO_0004747	Sun B	29875488	European	2018	0.1876	0.0303	6.03e-10	+	3301	no
EZR	rs62143194	19_54319624	NEU	19	54319624	C	G	9278	0.7859	-0.3151	0.0185	2.25e-65	+-?-+----	FALSE	chr19:54319624	chr19:53816370	G	A	1	0.96348	0.98763	Fibroblast growth factor 16	EFO_0004747	Sun B	29875488	European	2018	0.2125	0.0303	2.19e-12	+	3301	no
EZR	rs62143194	19_54319624	NEU	19	54319624	C	G	9278	0.7859	-0.3151	0.0185	2.25e-65	+-?-+----	FALSE	chr19:54319624	chr19:53816370	G	A	1	0.96348	0.98763	Fibroblast growth factor 4	EFO_0004747	Sun B	29875488	European	2018	0.1481	0.0304	1.07e-06	+	3301	no
EZR	rs62143194	19_54319624	NEU	19	54319624	C	G	9278	0.7859	-0.3151	0.0185	2.25e-65	+-?-+----	FALSE	chr19:54319624	chr19:53816370	G	A	1	0.96348	0.98763	Fibroblast growth factor 8 isoform B	EFO_0004747	Sun B	29875488	European	2018	0.1702	0.0303	2e-08	+	3301	no
EZR	rs62143194	19_54319624	NEU	19	54319624	C	G	9278	0.7859	-0.3151	0.0185	2.25e-65	+-?-+----	FALSE	chr19:54319624	chr19:53816370	G	A	1	0.96348	0.98763	Fibroblast growth factor 9	EFO_0004747	Sun B	29875488	European	2018	0.1534	0.0304	4.37e-07	+	3301	no
EZR	rs62143194	19_54319624	NEU	19	54319624	C	G	9278	0.7859	-0.3151	0.0185	2.25e-65	+-?-+----	FALSE	chr19:54319624	chr19:53816370	G	A	1	0.96348	0.98763	Fibroblast growth factor receptor 3	EFO_0004747	Sun B	29875488	European	2018	0.1663	0.0303	4.17e-08	+	3301	no
EZR	rs62143194	19_54319624	NEU	19	54319624	C	G	9278	0.7859	-0.3151	0.0185	2.25e-65	+-?-+----	FALSE	chr19:54319624	chr19:53816370	G	A	1	0.96348	0.98763	Follistatin-related protein 1	EFO_0004747	Sun B	29875488	European	2018	0.1678	0.0303	3.16e-08	+	3301	no
EZR	rs62143194	19_54319624	NEU	19	54319624	C	G	9278	0.7859	-0.3151	0.0185	2.25e-65	+-?-+----	FALSE	chr19:54319624	chr19:53816370	G	A	1	0.96348	0.98763	Follistatin-related protein 4	EFO_0004747	Sun B	29875488	European	2018	0.1991	0.0303	4.79e-11	+	3301	no
EZR	rs62143194	19_54319624	NEU	19	54319624	C	G	9278	0.7859	-0.3151	0.0185	2.25e-65	+-?-+----	FALSE	chr19:54319624	chr19:53816370	G	A	1	0.96348	0.98763	Forkhead box protein C2	EFO_0004747	Sun B	29875488	European	2018	0.1536	0.0304	4.17e-07	+	3301	no
EZR	rs62143194	19_54319624	NEU	19	54319624	C	G	9278	0.7859	-0.3151	0.0185	2.25e-65	+-?-+----	FALSE	chr19:54319624	chr19:53816370	G	A	1	0.96348	0.98763	Forkhead box protein J2	EFO_0004747	Sun B	29875488	European	2018	-0.155	0.0304	3.31e-07	-	3301	no
EZR	rs62143194	19_54319624	NEU	19	54319624	C	G	9278	0.7859	-0.3151	0.0185	2.25e-65	+-?-+----	FALSE	chr19:54319624	chr19:53816370	G	A	1	0.96348	0.98763	Fragile X mental retardation syndrome-related protein 1	EFO_0004747	Sun B	29875488	European	2018	-0.1451	0.0304	1.78e-06	-	3301	no
EZR	rs62143194	19_54319624	NEU	19	54319624	C	G	9278	0.7859	-0.3151	0.0185	2.25e-65	+-?-+----	FALSE	chr19:54319624	chr19:53816370	G	A	1	0.96348	0.98763	Fructose-1,6-bisphosphatase 1	EFO_0004747	Sun B	29875488	European	2018	-0.2561	0.0302	2e-17	-	3301	no
EZR	rs62143194	19_54319624	NEU	19	54319624	C	G	9278	0.7859	-0.3151	0.0185	2.25e-65	+-?-+----	FALSE	chr19:54319624	chr19:53816370	G	A	1	0.96348	0.98763	Fructose-1,6-bisphosphatase isozyme 2	EFO_0004747	Sun B	29875488	European	2018	0.1573	0.0304	2.19e-07	+	3301	no
EZR	rs62143194	19_54319624	NEU	19	54319624	C	G	9278	0.7859	-0.3151	0.0185	2.25e-65	+-?-+----	FALSE	chr19:54319624	chr19:53816370	G	A	1	0.96348	0.98763	Fructose-2,6-bisphosphatase TIGAR	EFO_0004747	Sun B	29875488	European	2018	-0.5662	0.0288	8.51e-86	-	3301	no
EZR	rs62143194	19_54319624	NEU	19	54319624	C	G	9278	0.7859	-0.3151	0.0185	2.25e-65	+-?-+----	FALSE	chr19:54319624	chr19:53816370	G	A	1	0.96348	0.98763	Fructose-bisphosphate aldolase A	EFO_0004747	Sun B	29875488	European	2018	-0.3011	0.03	1.15e-23	-	3301	no
EZR	rs62143194	19_54319624	NEU	19	54319624	C	G	9278	0.7859	-0.3151	0.0185	2.25e-65	+-?-+----	FALSE	chr19:54319624	chr19:53816370	G	A	1	0.96348	0.98763	G2/mitotic-specific cyclin-B1	EFO_0004747	Sun B	29875488	European	2018	0.1635	0.0303	7.24e-08	+	3301	no
EZR	rs62143194	19_54319624	NEU	19	54319624	C	G	9278	0.7859	-0.3151	0.0185	2.25e-65	+-?-+----	FALSE	chr19:54319624	chr19:53816370	G	A	1	0.96348	0.98763	GDNF family receptor alpha-3	EFO_0004747	Sun B	29875488	European	2018	0.1446	0.0304	1.91e-06	+	3301	no
EZR	rs62143194	19_54319624	NEU	19	54319624	C	G	9278	0.7859	-0.3151	0.0185	2.25e-65	+-?-+----	FALSE	chr19:54319624	chr19:53816370	G	A	1	0.96348	0.98763	GDP-fucose protein O-fucosyltransferase 1	EFO_0004747	Sun B	29875488	European	2018	0.3144	0.03	1e-25	+	3301	no
EZR	rs62143194	19_54319624	NEU	19	54319624	C	G	9278	0.7859	-0.3151	0.0185	2.25e-65	+-?-+----	FALSE	chr19:54319624	chr19:53816370	G	A	1	0.96348	0.98763	GRAM domain-containing protein 1C	EFO_0004747	Sun B	29875488	European	2018	0.1526	0.0304	5.01e-07	+	3301	no
EZR	rs62143194	19_54319624	NEU	19	54319624	C	G	9278	0.7859	-0.3151	0.0185	2.25e-65	+-?-+----	FALSE	chr19:54319624	chr19:53816370	G	A	1	0.96348	0.98763	GTPase KRas	EFO_0004747	Sun B	29875488	European	2018	0.1527	0.0304	4.9e-07	+	3301	no
EZR	rs62143194	19_54319624	NEU	19	54319624	C	G	9278	0.7859	-0.3151	0.0185	2.25e-65	+-?-+----	FALSE	chr19:54319624	chr19:53816370	G	A	1	0.96348	0.98763	Galectin-10	EFO_0004747	Sun B	29875488	European	2018	-0.1958	0.0303	1.02e-10	-	3301	no
EZR	rs62143194	19_54319624	NEU	19	54319624	C	G	9278	0.7859	-0.3151	0.0185	2.25e-65	+-?-+----	FALSE	chr19:54319624	chr19:53816370	G	A	1	0.96348	0.98763	Galectin-2	EFO_0004747	Sun B	29875488	European	2018	-0.2285	0.0302	3.89e-14	-	3301	no
EZR	rs62143194	19_54319624	NEU	19	54319624	C	G	9278	0.7859	-0.3151	0.0185	2.25e-65	+-?-+----	FALSE	chr19:54319624	chr19:53816370	G	A	1	0.96348	0.98763	Galectin-8	EFO_0004747	Sun B	29875488	European	2018	0.1346	0.0304	9.33e-06	+	3301	no
EZR	rs62143194	19_54319624	NEU	19	54319624	C	G	9278	0.7859	-0.3151	0.0185	2.25e-65	+-?-+----	FALSE	chr19:54319624	chr19:53816370	G	A	1	0.96348	0.98763	Gamma-aminobutyric acid receptor-associated protein-like 1	EFO_0004747	Sun B	29875488	European	2018	-0.7001	0.0279	1.29e-138	-	3301	no
EZR	rs62143194	19_54319624	NEU	19	54319624	C	G	9278	0.7859	-0.3151	0.0185	2.25e-65	+-?-+----	FALSE	chr19:54319624	chr19:53816370	G	A	1	0.96348	0.98763	Gamma-aminobutyric acid receptor-associated protein-like 2	EFO_0004747	Sun B	29875488	European	2018	-0.292	0.03	2.51e-22	-	3301	no
EZR	rs62143194	19_54319624	NEU	19	54319624	C	G	9278	0.7859	-0.3151	0.0185	2.25e-65	+-?-+----	FALSE	chr19:54319624	chr19:53816370	G	A	1	0.96348	0.98763	Gamma-enolase	EFO_0004747	Sun B	29875488	European	2018	-0.2118	0.0303	2.51e-12	-	3301	no
EZR	rs62143194	19_54319624	NEU	19	54319624	C	G	9278	0.7859	-0.3151	0.0185	2.25e-65	+-?-+----	FALSE	chr19:54319624	chr19:53816370	G	A	1	0.96348	0.98763	Gamma-glutamyl hydrolase	EFO_0004747	Sun B	29875488	European	2018	0.1493	0.0304	8.91e-07	+	3301	no
EZR	rs62143194	19_54319624	NEU	19	54319624	C	G	9278	0.7859	-0.3151	0.0185	2.25e-65	+-?-+----	FALSE	chr19:54319624	chr19:53816370	G	A	1	0.96348	0.98763	Gamma-interferon-inducible protein 16	EFO_0004747	Sun B	29875488	European	2018	-0.6304	0.0284	6.31e-109	-	3301	no
EZR	rs62143194	19_54319624	NEU	19	54319624	C	G	9278	0.7859	-0.3151	0.0185	2.25e-65	+-?-+----	FALSE	chr19:54319624	chr19:53816370	G	A	1	0.96348	0.98763	Gamma-interferon-inducible protein 16	EFO_0004747	Sun B	29875488	European	2018	-0.3654	0.0298	1.45e-34	-	3301	no
EZR	rs62143194	19_54319624	NEU	19	54319624	C	G	9278	0.7859	-0.3151	0.0185	2.25e-65	+-?-+----	FALSE	chr19:54319624	chr19:53816370	G	A	1	0.96348	0.98763	Gap junction alpha-1 protein	EFO_0004747	Sun B	29875488	European	2018	0.1377	0.0304	5.75e-06	+	3301	no
EZR	rs62143194	19_54319624	NEU	19	54319624	C	G	9278	0.7859	-0.3151	0.0185	2.25e-65	+-?-+----	FALSE	chr19:54319624	chr19:53816370	G	A	1	0.96348	0.98763	General transcription factor II-I	EFO_0004747	Sun B	29875488	European	2018	-0.4336	0.0295	8.13e-49	-	3301	no
EZR	rs62143194	19_54319624	NEU	19	54319624	C	G	9278	0.7859	-0.3151	0.0185	2.25e-65	+-?-+----	FALSE	chr19:54319624	chr19:53816370	G	A	1	0.96348	0.98763	Glia maturation factor gamma	EFO_0004747	Sun B	29875488	European	2018	-0.6113	0.0286	1.26e-101	-	3301	no
EZR	rs62143194	19_54319624	NEU	19	54319624	C	G	9278	0.7859	-0.3151	0.0185	2.25e-65	+-?-+----	FALSE	chr19:54319624	chr19:53816370	G	A	1	0.96348	0.98763	Glucokinase regulatory protein	EFO_0004747	Sun B	29875488	European	2018	0.1908	0.0303	3.02e-10	+	3301	no
EZR	rs62143194	19_54319624	NEU	19	54319624	C	G	9278	0.7859	-0.3151	0.0185	2.25e-65	+-?-+----	FALSE	chr19:54319624	chr19:53816370	G	A	1	0.96348	0.98763	Glucosamine 6-phosphate N-acetyltransferase	EFO_0004747	Sun B	29875488	European	2018	-0.3885	0.0297	4.79e-39	-	3301	no
EZR	rs62143194	19_54319624	NEU	19	54319624	C	G	9278	0.7859	-0.3151	0.0185	2.25e-65	+-?-+----	FALSE	chr19:54319624	chr19:53816370	G	A	1	0.96348	0.98763	Glucosamine-6-phosphate isomerase 1	EFO_0004747	Sun B	29875488	European	2018	-0.2659	0.0301	1.1e-18	-	3301	no
EZR	rs62143194	19_54319624	NEU	19	54319624	C	G	9278	0.7859	-0.3151	0.0185	2.25e-65	+-?-+----	FALSE	chr19:54319624	chr19:53816370	G	A	1	0.96348	0.98763	Glucose-6-phosphate isomerase	EFO_0004747	Sun B	29875488	European	2018	-0.6104	0.0286	2.75e-101	-	3301	no
EZR	rs62143194	19_54319624	NEU	19	54319624	C	G	9278	0.7859	-0.3151	0.0185	2.25e-65	+-?-+----	FALSE	chr19:54319624	chr19:53816370	G	A	1	0.96348	0.98763	Glucosidase 2 subunit beta	EFO_0004747	Sun B	29875488	European	2018	0.1361	0.0304	7.41e-06	+	3301	no
EZR	rs62143194	19_54319624	NEU	19	54319624	C	G	9278	0.7859	-0.3151	0.0185	2.25e-65	+-?-+----	FALSE	chr19:54319624	chr19:53816370	G	A	1	0.96348	0.98763	Glucoside xylosyltransferase 1	EFO_0004747	Sun B	29875488	European	2018	0.154	0.0304	3.89e-07	+	3301	no
EZR	rs62143194	19_54319624	NEU	19	54319624	C	G	9278	0.7859	-0.3151	0.0185	2.25e-65	+-?-+----	FALSE	chr19:54319624	chr19:53816370	G	A	1	0.96348	0.98763	Glutaredoxin-2, mitochondrial	EFO_0004747	Sun B	29875488	European	2018	-0.381	0.0297	1.48e-37	-	3301	no
EZR	rs62143194	19_54319624	NEU	19	54319624	C	G	9278	0.7859	-0.3151	0.0185	2.25e-65	+-?-+----	FALSE	chr19:54319624	chr19:53816370	G	A	1	0.96348	0.98763	Glutathione S-transferase P	EFO_0004747	Sun B	29875488	European	2018	-0.5475	0.0289	8.91e-80	-	3301	no
EZR	rs62143194	19_54319624	NEU	19	54319624	C	G	9278	0.7859	-0.3151	0.0185	2.25e-65	+-?-+----	FALSE	chr19:54319624	chr19:53816370	G	A	1	0.96348	0.98763	Glutathione S-transferase theta-2B	EFO_0004747	Sun B	29875488	European	2018	0.1383	0.0304	5.25e-06	+	3301	no
EZR	rs62143194	19_54319624	NEU	19	54319624	C	G	9278	0.7859	-0.3151	0.0185	2.25e-65	+-?-+----	FALSE	chr19:54319624	chr19:53816370	G	A	1	0.96348	0.98763	Glycerophosphocholine phosphodiesterase GPCPD1	EFO_0004747	Sun B	29875488	European	2018	-0.1928	0.0303	1.95e-10	-	3301	no
EZR	rs62143194	19_54319624	NEU	19	54319624	C	G	9278	0.7859	-0.3151	0.0185	2.25e-65	+-?-+----	FALSE	chr19:54319624	chr19:53816370	G	A	1	0.96348	0.98763	Glycogen phosphorylase, liver form	EFO_0004747	Sun B	29875488	European	2018	-0.4272	0.0296	2.45e-47	-	3301	no
EZR	rs62143194	19_54319624	NEU	19	54319624	C	G	9278	0.7859	-0.3151	0.0185	2.25e-65	+-?-+----	FALSE	chr19:54319624	chr19:53816370	G	A	1	0.96348	0.98763	Glycosaminoglycan xylosylkinase	EFO_0004747	Sun B	29875488	European	2018	0.1606	0.0303	1.2e-07	+	3301	no
EZR	rs62143194	19_54319624	NEU	19	54319624	C	G	9278	0.7859	-0.3151	0.0185	2.25e-65	+-?-+----	FALSE	chr19:54319624	chr19:53816370	G	A	1	0.96348	0.98763	Glycylpeptide N-tetradecanoyltransferase 1	EFO_0004747	Sun B	29875488	European	2018	-0.2719	0.0301	1.7e-19	-	3301	no
EZR	rs62143194	19_54319624	NEU	19	54319624	C	G	9278	0.7859	-0.3151	0.0185	2.25e-65	+-?-+----	FALSE	chr19:54319624	chr19:53816370	G	A	1	0.96348	0.98763	Golgi membrane protein 1	EFO_0004747	Sun B	29875488	European	2018	0.1448	0.0304	1.86e-06	+	3301	no
EZR	rs62143194	19_54319624	NEU	19	54319624	C	G	9278	0.7859	-0.3151	0.0185	2.25e-65	+-?-+----	FALSE	chr19:54319624	chr19:53816370	G	A	1	0.96348	0.98763	Grancalcin	EFO_0004747	Sun B	29875488	European	2018	-0.5283	0.0291	7.24e-74	-	3301	no
EZR	rs62143194	19_54319624	NEU	19	54319624	C	G	9278	0.7859	-0.3151	0.0185	2.25e-65	+-?-+----	FALSE	chr19:54319624	chr19:53816370	G	A	1	0.96348	0.98763	Granulins	EFO_0004747	Sun B	29875488	European	2018	0.1396	0.0304	4.27e-06	+	3301	no
EZR	rs62143194	19_54319624	NEU	19	54319624	C	G	9278	0.7859	-0.3151	0.0185	2.25e-65	+-?-+----	FALSE	chr19:54319624	chr19:53816370	G	A	1	0.96348	0.98763	Granulocyte colony-stimulating factor receptor	EFO_0004747	Sun B	29875488	European	2018	0.1596	0.0303	1.45e-07	+	3301	no
EZR	rs62143194	19_54319624	NEU	19	54319624	C	G	9278	0.7859	-0.3151	0.0185	2.25e-65	+-?-+----	FALSE	chr19:54319624	chr19:53816370	G	A	1	0.96348	0.98763	Granzyme B	EFO_0004747	Sun B	29875488	European	2018	0.1416	0.0304	3.16e-06	+	3301	no
EZR	rs62143194	19_54319624	NEU	19	54319624	C	G	9278	0.7859	-0.3151	0.0185	2.25e-65	+-?-+----	FALSE	chr19:54319624	chr19:53816370	G	A	1	0.96348	0.98763	Peptidyl-prolyl cis-trans isomerase NIMA-interacting 4	EFO_0004747	Sun B	29875488	European	2018	-0.7199	0.0281	4.79e-145	-	3301	no
EZR	rs62143194	19_54319624	NEU	19	54319624	C	G	9278	0.7859	-0.3151	0.0185	2.25e-65	+-?-+----	FALSE	chr19:54319624	chr19:53816370	G	A	1	0.96348	0.98763	Peptidyl-prolyl cis-trans isomerase-like 1	EFO_0004747	Sun B	29875488	European	2018	-0.2596	0.0304	1.38e-17	-	3301	no
EZR	rs62143194	19_54319624	NEU	19	54319624	C	G	9278	0.7859	-0.3151	0.0185	2.25e-65	+-?-+----	FALSE	chr19:54319624	chr19:53816370	G	A	1	0.96348	0.98763	Peregrin	EFO_0004747	Sun B	29875488	European	2018	-0.1587	0.0306	2.14e-07	-	3301	no
EZR	rs62143194	19_54319624	NEU	19	54319624	C	G	9278	0.7859	-0.3151	0.0185	2.25e-65	+-?-+----	FALSE	chr19:54319624	chr19:53816370	G	A	1	0.96348	0.98763	Peroxiredoxin-4	EFO_0004747	Sun B	29875488	European	2018	0.1499	0.0306	9.77e-07	+	3301	no
EZR	rs62143194	19_54319624	NEU	19	54319624	C	G	9278	0.7859	-0.3151	0.0185	2.25e-65	+-?-+----	FALSE	chr19:54319624	chr19:53816370	G	A	1	0.96348	0.98763	Persephin	EFO_0004747	Sun B	29875488	European	2018	0.1369	0.0306	7.94e-06	+	3301	no
EZR	rs62143194	19_54319624	NEU	19	54319624	C	G	9278	0.7859	-0.3151	0.0185	2.25e-65	+-?-+----	FALSE	chr19:54319624	chr19:53816370	G	A	1	0.96348	0.98763	Phosducin-like protein 2	EFO_0004747	Sun B	29875488	European	2018	-0.3455	0.0301	2.09e-30	-	3301	no
EZR	rs62143194	19_54319624	NEU	19	54319624	C	G	9278	0.7859	-0.3151	0.0185	2.25e-65	+-?-+----	FALSE	chr19:54319624	chr19:53816370	G	A	1	0.96348	0.98763	Guanine nucleotide-binding protein G(k) subunit alpha	EFO_0004747	Sun B	29875488	European	2018	-0.2248	0.0302	1.05e-13	-	3301	no
EZR	rs62143194	19_54319624	NEU	19	54319624	C	G	9278	0.7859	-0.3151	0.0185	2.25e-65	+-?-+----	FALSE	chr19:54319624	chr19:53816370	G	A	1	0.96348	0.98763	HEPACAM family member 2	EFO_0004747	Sun B	29875488	European	2018	0.153	0.0303	4.57e-07	+	3301	no
EZR	rs62143194	19_54319624	NEU	19	54319624	C	G	9278	0.7859	-0.3151	0.0185	2.25e-65	+-?-+----	FALSE	chr19:54319624	chr19:53816370	G	A	1	0.96348	0.98763	Haloacid dehalogenase-like hydrolase domain-containing protein 2	EFO_0004747	Sun B	29875488	European	2018	-0.3924	0.0297	7.76e-40	-	3301	no
EZR	rs62143194	19_54319624	NEU	19	54319624	C	G	9278	0.7859	-0.3151	0.0185	2.25e-65	+-?-+----	FALSE	chr19:54319624	chr19:53816370	G	A	1	0.96348	0.98763	Gamma-aminobutyric acid receptor-associated protein-like 2	EFO_0004747	Sun B	29875488	European	2018	-0.2931	0.0303	4.07e-22	-	3301	no
EZR	rs62143194	19_54319624	NEU	19	54319624	C	G	9278	0.7859	-0.3151	0.0185	2.25e-65	+-?-+----	FALSE	chr19:54319624	chr19:53816370	G	A	1	0.96348	0.98763	Gamma-enolase	EFO_0004747	Sun B	29875488	European	2018	-0.2089	0.0305	7.76e-12	-	3301	no
EZR	rs62143194	19_54319624	NEU	19	54319624	C	G	9278	0.7859	-0.3151	0.0185	2.25e-65	+-?-+----	FALSE	chr19:54319624	chr19:53816370	G	A	1	0.96348	0.98763	Gamma-glutamyl hydrolase	EFO_0004747	Sun B	29875488	European	2018	0.1507	0.0306	8.71e-07	+	3301	no
EZR	rs62143194	19_54319624	NEU	19	54319624	C	G	9278	0.7859	-0.3151	0.0185	2.25e-65	+-?-+----	FALSE	chr19:54319624	chr19:53816370	G	A	1	0.96348	0.98763	Gamma-interferon-inducible protein 16	EFO_0004747	Sun B	29875488	European	2018	-0.6405	0.0286	1.02e-110	-	3301	no
EZR	rs62143194	19_54319624	NEU	19	54319624	C	G	9278	0.7859	-0.3151	0.0185	2.25e-65	+-?-+----	FALSE	chr19:54319624	chr19:53816370	G	A	1	0.96348	0.98763	Gamma-interferon-inducible protein 16	EFO_0004747	Sun B	29875488	European	2018	-0.3753	0.03	7.94e-36	-	3301	no
EZR	rs62143194	19_54319624	NEU	19	54319624	C	G	9278	0.7859	-0.3151	0.0185	2.25e-65	+-?-+----	FALSE	chr19:54319624	chr19:53816370	G	A	1	0.96348	0.98763	Gap junction alpha-1 protein	EFO_0004747	Sun B	29875488	European	2018	0.1383	0.0306	6.31e-06	+	3301	no
EZR	rs62143194	19_54319624	NEU	19	54319624	C	G	9278	0.7859	-0.3151	0.0185	2.25e-65	+-?-+----	FALSE	chr19:54319624	chr19:53816370	G	A	1	0.96348	0.98763	General transcription factor II-I	EFO_0004747	Sun B	29875488	European	2018	-0.4346	0.0298	3.47e-48	-	3301	no
EZR	rs62143194	19_54319624	NEU	19	54319624	C	G	9278	0.7859	-0.3151	0.0185	2.25e-65	+-?-+----	FALSE	chr19:54319624	chr19:53816370	G	A	1	0.96348	0.98763	Glia maturation factor gamma	EFO_0004747	Sun B	29875488	European	2018	-0.6189	0.0288	1.66e-102	-	3301	no
EZR	rs62143194	19_54319624	NEU	19	54319624	C	G	9278	0.7859	-0.3151	0.0185	2.25e-65	+-?-+----	FALSE	chr19:54319624	chr19:53816370	G	A	1	0.96348	0.98763	Glucokinase regulatory protein	EFO_0004747	Sun B	29875488	European	2018	0.1899	0.0306	5.13e-10	+	3301	no
EZR	rs62143194	19_54319624	NEU	19	54319624	C	G	9278	0.7859	-0.3151	0.0185	2.25e-65	+-?-+----	FALSE	chr19:54319624	chr19:53816370	G	A	1	0.96348	0.98763	Glucosamine 6-phosphate N-acetyltransferase	EFO_0004747	Sun B	29875488	European	2018	-0.3905	0.03	8.91e-39	-	3301	no
EZR	rs62143194	19_54319624	NEU	19	54319624	C	G	9278	0.7859	-0.3151	0.0185	2.25e-65	+-?-+----	FALSE	chr19:54319624	chr19:53816370	G	A	1	0.96348	0.98763	Glucosamine-6-phosphate isomerase 1	EFO_0004747	Sun B	29875488	European	2018	-0.2589	0.0304	1.7e-17	-	3301	no
EZR	rs62143194	19_54319624	NEU	19	54319624	C	G	9278	0.7859	-0.3151	0.0185	2.25e-65	+-?-+----	FALSE	chr19:54319624	chr19:53816370	G	A	1	0.96348	0.98763	Glucose-6-phosphate isomerase	EFO_0004747	Sun B	29875488	European	2018	-0.6197	0.0288	8.71e-103	-	3301	no
EZR	rs62143194	19_54319624	NEU	19	54319624	C	G	9278	0.7859	-0.3151	0.0185	2.25e-65	+-?-+----	FALSE	chr19:54319624	chr19:53816370	G	A	1	0.96348	0.98763	Glucosidase 2 subunit beta	EFO_0004747	Sun B	29875488	European	2018	0.1418	0.0306	3.72e-06	+	3301	no
EZR	rs62143194	19_54319624	NEU	19	54319624	C	G	9278	0.7859	-0.3151	0.0185	2.25e-65	+-?-+----	FALSE	chr19:54319624	chr19:53816370	G	A	1	0.96348	0.98763	Glucoside xylosyltransferase 1	EFO_0004747	Sun B	29875488	European	2018	0.1547	0.0306	4.37e-07	+	3301	no
EZR	rs62143194	19_54319624	NEU	19	54319624	C	G	9278	0.7859	-0.3151	0.0185	2.25e-65	+-?-+----	FALSE	chr19:54319624	chr19:53816370	G	A	1	0.96348	0.98763	Glutaredoxin-2, mitochondrial	EFO_0004747	Sun B	29875488	European	2018	-0.3838	0.03	1.86e-37	-	3301	no
EZR	rs62143194	19_54319624	NEU	19	54319624	C	G	9278	0.7859	-0.3151	0.0185	2.25e-65	+-?-+----	FALSE	chr19:54319624	chr19:53816370	G	A	1	0.96348	0.98763	Glutathione S-transferase P	EFO_0004747	Sun B	29875488	European	2018	-0.552	0.0292	1.05e-79	-	3301	no
EZR	rs62143194	19_54319624	NEU	19	54319624	C	G	9278	0.7859	-0.3151	0.0185	2.25e-65	+-?-+----	FALSE	chr19:54319624	chr19:53816370	G	A	1	0.96348	0.98763	Glutathione S-transferase theta-2B	EFO_0004747	Sun B	29875488	European	2018	0.1398	0.0306	5.01e-06	+	3301	no
EZR	rs62143194	19_54319624	NEU	19	54319624	C	G	9278	0.7859	-0.3151	0.0185	2.25e-65	+-?-+----	FALSE	chr19:54319624	chr19:53816370	G	A	1	0.96348	0.98763	Glycerophosphocholine phosphodiesterase GPCPD1	EFO_0004747	Sun B	29875488	European	2018	-0.1882	0.0306	7.41e-10	-	3301	no
EZR	rs62143194	19_54319624	NEU	19	54319624	C	G	9278	0.7859	-0.3151	0.0185	2.25e-65	+-?-+----	FALSE	chr19:54319624	chr19:53816370	G	A	1	0.96348	0.98763	Glycogen phosphorylase, liver form	EFO_0004747	Sun B	29875488	European	2018	-0.4367	0.0298	1.15e-48	-	3301	no
EZR	rs62143194	19_54319624	NEU	19	54319624	C	G	9278	0.7859	-0.3151	0.0185	2.25e-65	+-?-+----	FALSE	chr19:54319624	chr19:53816370	G	A	1	0.96348	0.98763	Glycosaminoglycan xylosylkinase	EFO_0004747	Sun B	29875488	European	2018	0.1673	0.0306	4.47e-08	+	3301	no
EZR	rs62143194	19_54319624	NEU	19	54319624	C	G	9278	0.7859	-0.3151	0.0185	2.25e-65	+-?-+----	FALSE	chr19:54319624	chr19:53816370	G	A	1	0.96348	0.98763	Glycylpeptide N-tetradecanoyltransferase 1	EFO_0004747	Sun B	29875488	European	2018	-0.2707	0.0304	5.01e-19	-	3301	no
EZR	rs62143194	19_54319624	NEU	19	54319624	C	G	9278	0.7859	-0.3151	0.0185	2.25e-65	+-?-+----	FALSE	chr19:54319624	chr19:53816370	G	A	1	0.96348	0.98763	Golgi membrane protein 1	EFO_0004747	Sun B	29875488	European	2018	0.1406	0.0306	4.47e-06	+	3301	no
EZR	rs62143194	19_54319624	NEU	19	54319624	C	G	9278	0.7859	-0.3151	0.0185	2.25e-65	+-?-+----	FALSE	chr19:54319624	chr19:53816370	G	A	1	0.96348	0.98763	Grancalcin	EFO_0004747	Sun B	29875488	European	2018	-0.5338	0.0293	3.63e-74	-	3301	no
EZR	rs62143194	19_54319624	NEU	19	54319624	C	G	9278	0.7859	-0.3151	0.0185	2.25e-65	+-?-+----	FALSE	chr19:54319624	chr19:53816370	A	G	1	0.96963	0.99381	Regulator of G-protein signaling 18	EFO_0004747	Sun B	29875488	European	2018	-0.2403	0.0301	1.35e-15	-	3301	no
EZR	rs62143194	19_54319624	NEU	19	54319624	C	G	9278	0.7859	-0.3151	0.0185	2.25e-65	+-?-+----	FALSE	chr19:54319624	chr19:53816370	A	G	1	0.96963	0.99381	Regulator of microtubule dynamics protein 1	EFO_0004747	Sun B	29875488	European	2018	-0.6597	0.0281	7.08e-122	-	3301	no
EZR	rs62143194	19_54319624	NEU	19	54319624	C	G	9278	0.7859	-0.3151	0.0185	2.25e-65	+-?-+----	FALSE	chr19:54319624	chr19:53816370	A	G	1	0.96963	0.99381	Regulatory factor X-associated protein	EFO_0004747	Sun B	29875488	European	2018	-0.2486	0.03	1.23e-16	-	3301	no
EZR	rs62143194	19_54319624	NEU	19	54319624	C	G	9278	0.7859	-0.3151	0.0185	2.25e-65	+-?-+----	FALSE	chr19:54319624	chr19:53816370	A	G	1	0.96963	0.99381	Replication initiator 1	EFO_0004747	Sun B	29875488	European	2018	-0.1954	0.0302	9.12e-11	-	3301	no
EZR	rs62143194	19_54319624	NEU	19	54319624	C	G	9278	0.7859	-0.3151	0.0185	2.25e-65	+-?-+----	FALSE	chr19:54319624	chr19:53816370	A	G	1	0.96963	0.99381	Retinoblastoma-binding protein 5	EFO_0004747	Sun B	29875488	European	2018	0.1752	0.0302	6.61e-09	+	3301	no
EZR	rs62143194	19_54319624	NEU	19	54319624	C	G	9278	0.7859	-0.3151	0.0185	2.25e-65	+-?-+----	FALSE	chr19:54319624	chr19:53816370	G	A	1	0.96348	0.98763	Group IIE secretory phospholipase A2	EFO_0004747	Sun B	29875488	European	2018	0.186	0.0306	1.17e-09	+	3301	no
EZR	rs62143194	19_54319624	NEU	19	54319624	C	G	9278	0.7859	-0.3151	0.0185	2.25e-65	+-?-+----	FALSE	chr19:54319624	chr19:53816370	A	G	1	0.96963	0.99381	Retinoid-binding protein 7	EFO_0004747	Sun B	29875488	European	2018	-0.7537	0.0274	6.17e-167	-	3301	no
EZR	rs62143194	19_54319624	NEU	19	54319624	C	G	9278	0.7859	-0.3151	0.0185	2.25e-65	+-?-+----	FALSE	chr19:54319624	chr19:53816370	A	G	1	0.96963	0.99381	Rho GDP-dissociation inhibitor 1	EFO_0004747	Sun B	29875488	European	2018	-0.3568	0.0297	3.16e-33	-	3301	no
EZR	rs62143194	19_54319624	NEU	19	54319624	C	G	9278	0.7859	-0.3151	0.0185	2.25e-65	+-?-+----	FALSE	chr19:54319624	chr19:53816370	A	G	1	0.96963	0.99381	Rho GDP-dissociation inhibitor 2	EFO_0004747	Sun B	29875488	European	2018	-0.6525	0.0281	7.41e-119	-	3301	no
EZR	rs62143194	19_54319624	NEU	19	54319624	C	G	9278	0.7859	-0.3151	0.0185	2.25e-65	+-?-+----	FALSE	chr19:54319624	chr19:53816370	A	G	1	0.96963	0.99381	Rho GTPase-activating protein 25	EFO_0004747	Sun B	29875488	European	2018	-0.6526	0.0281	6.46e-119	-	3301	no
EZR	rs62143194	19_54319624	NEU	19	54319624	C	G	9278	0.7859	-0.3151	0.0185	2.25e-65	+-?-+----	FALSE	chr19:54319624	chr19:53816370	A	G	1	0.96963	0.99381	Rho GTPase-activating protein 30	EFO_0004747	Sun B	29875488	European	2018	-0.2104	0.0301	2.88e-12	-	3301	no
EZR	rs62143194	19_54319624	NEU	19	54319624	C	G	9278	0.7859	-0.3151	0.0185	2.25e-65	+-?-+----	FALSE	chr19:54319624	chr19:53816370	A	G	1	0.96963	0.99381	Rho GTPase-activating protein 36	EFO_0004747	Sun B	29875488	European	2018	0.1353	0.0302	7.76e-06	+	3301	no
EZR	rs62143194	19_54319624	NEU	19	54319624	C	G	9278	0.7859	-0.3151	0.0185	2.25e-65	+-?-+----	FALSE	chr19:54319624	chr19:53816370	A	G	1	0.96963	0.99381	Rho guanine nucleotide exchange factor 1	EFO_0004747	Sun B	29875488	European	2018	-0.2438	0.0301	5.01e-16	-	3301	no
EZR	rs62143194	19_54319624	NEU	19	54319624	C	G	9278	0.7859	-0.3151	0.0185	2.25e-65	+-?-+----	FALSE	chr19:54319624	chr19:53816370	A	G	1	0.96963	0.99381	Rho guanine nucleotide exchange factor 25	EFO_0004747	Sun B	29875488	European	2018	0.1488	0.0302	8.71e-07	+	3301	no
EZR	rs62143194	19_54319624	NEU	19	54319624	C	G	9278	0.7859	-0.3151	0.0185	2.25e-65	+-?-+----	FALSE	chr19:54319624	chr19:53816370	G	A	1	0.96348	0.98763	Acyl-CoA-binding domain-containing protein 7	EFO_0004747	Sun B	29875488	European	2018	-0.2282	0.0302	4.17e-14	-	3301	no
EZR	rs62143194	19_54319624	NEU	19	54319624	C	G	9278	0.7859	-0.3151	0.0185	2.25e-65	+-?-+----	FALSE	chr19:54319624	chr19:53816370	G	A	1	0.96348	0.98763	Cas scaffolding protein family member 4	EFO_0004747	Sun B	29875488	European	2018	-0.1666	0.0303	3.98e-08	-	3301	no
EZR	rs62143194	19_54319624	NEU	19	54319624	C	G	9278	0.7859	-0.3151	0.0185	2.25e-65	+-?-+----	FALSE	chr19:54319624	chr19:53816370	G	A	1	0.96348	0.98763	Casein kinase I isoform gamma-2	EFO_0004747	Sun B	29875488	European	2018	-0.3244	0.0299	2.45e-27	-	3301	no
EZR	rs62143194	19_54319624	NEU	19	54319624	C	G	9278	0.7859	-0.3151	0.0185	2.25e-65	+-?-+----	FALSE	chr19:54319624	chr19:53816370	G	A	1	0.96348	0.98763	Caspase-10	EFO_0004747	Sun B	29875488	European	2018	-0.2736	0.0301	9.55e-20	-	3301	no
EZR	rs62143194	19_54319624	NEU	19	54319624	C	G	9278	0.7859	-0.3151	0.0185	2.25e-65	+-?-+----	FALSE	chr19:54319624	chr19:53816370	G	A	1	0.96348	0.98763	Caspase-3	EFO_0004747	Sun B	29875488	European	2018	-0.2858	0.0301	2.04e-21	-	3301	no
EZR	rs62143194	19_54319624	NEU	19	54319624	C	G	9278	0.7859	-0.3151	0.0185	2.25e-65	+-?-+----	FALSE	chr19:54319624	chr19:53816370	G	A	1	0.96348	0.98763	Alcohol dehydrogenase [NADP(+)]	EFO_0004747	Sun B	29875488	European	2018	-0.5916	0.0287	1.7e-94	-	3301	no
EZR	rs62143194	19_54319624	NEU	19	54319624	C	G	9278	0.7859	-0.3151	0.0185	2.25e-65	+-?-+----	FALSE	chr19:54319624	chr19:53816370	G	A	1	0.96348	0.98763	Aldehyde dehydrogenase family 3 member B1	EFO_0004747	Sun B	29875488	European	2018	-0.5186	0.0291	5.13e-71	-	3301	no
EZR	rs62143194	19_54319624	NEU	19	54319624	C	G	9278	0.7859	-0.3151	0.0185	2.25e-65	+-?-+----	FALSE	chr19:54319624	chr19:53816370	G	A	1	0.96348	0.98763	Centrosomal protein of 57 kDa	EFO_0004747	Sun B	29875488	European	2018	0.1359	0.0304	7.59e-06	+	3301	no
EZR	rs62143194	19_54319624	NEU	19	54319624	C	G	9278	0.7859	-0.3151	0.0185	2.25e-65	+-?-+----	FALSE	chr19:54319624	chr19:53816370	G	A	1	0.96348	0.98763	Charged multivesicular body protein 3	EFO_0004747	Sun B	29875488	European	2018	-0.526	0.0291	3.47e-73	-	3301	no
EZR	rs62143194	19_54319624	NEU	19	54319624	C	G	9278	0.7859	-0.3151	0.0185	2.25e-65	+-?-+----	FALSE	chr19:54319624	chr19:53816370	G	A	1	0.96348	0.98763	Chordin-like protein 1	EFO_0004747	Sun B	29875488	European	2018	0.1344	0.0304	9.77e-06	+	3301	no
EZR	rs62143194	19_54319624	NEU	19	54319624	C	G	9278	0.7859	-0.3151	0.0185	2.25e-65	+-?-+----	FALSE	chr19:54319624	chr19:53816370	G	A	1	0.96348	0.98763	Chorionic somatomammotropin hormone	EFO_0004747	Sun B	29875488	European	2018	-0.1587	0.0304	1.74e-07	-	3301	no
EZR	rs62143194	19_54319624	NEU	19	54319624	C	G	9278	0.7859	-0.3151	0.0185	2.25e-65	+-?-+----	FALSE	chr19:54319624	chr19:53816370	G	A	1	0.96348	0.98763	Chromobox protein homolog 7	EFO_0004747	Sun B	29875488	European	2018	-0.4956	0.0292	1.82e-64	-	3301	no
EZR	rs62143194	19_54319624	NEU	19	54319624	C	G	9278	0.7859	-0.3151	0.0185	2.25e-65	+-?-+----	FALSE	chr19:54319624	chr19:53816370	A	G	1	0.96963	0.99381	RNA-binding protein 3	EFO_0004747	Sun B	29875488	European	2018	-0.6837	0.0279	2.04e-132	-	3301	no
EZR	rs62143194	19_54319624	NEU	19	54319624	C	G	9278	0.7859	-0.3151	0.0185	2.25e-65	+-?-+----	FALSE	chr19:54319624	chr19:53816370	G	A	1	0.96348	0.98763	39S ribosomal protein L34, mitochondrial	EFO_0004747	Sun B	29875488	European	2018	0.1767	0.0303	5.62e-09	+	3301	no
EZR	rs62143194	19_54319624	NEU	19	54319624	C	G	9278	0.7859	-0.3151	0.0185	2.25e-65	+-?-+----	FALSE	chr19:54319624	chr19:53816370	G	A	1	0.96348	0.98763	40S ribosomal protein S3	EFO_0004747	Sun B	29875488	European	2018	-0.2379	0.0302	3.31e-15	-	3301	no
EZR	rs62143194	19_54319624	NEU	19	54319624	C	G	9278	0.7859	-0.3151	0.0185	2.25e-65	+-?-+----	FALSE	chr19:54319624	chr19:53816370	G	A	1	0.96348	0.98763	40S ribosomal protein S3a	EFO_0004747	Sun B	29875488	European	2018	-0.5819	0.0287	3.63e-91	-	3301	no
EZR	rs62143194	19_54319624	NEU	19	54319624	C	G	9278	0.7859	-0.3151	0.0185	2.25e-65	+-?-+----	FALSE	chr19:54319624	chr19:53816370	G	A	1	0.96348	0.98763	40S ribosomal protein S4, X isoform	EFO_0004747	Sun B	29875488	European	2018	-0.6671	0.0282	6.31e-124	-	3301	no
EZR	rs62143194	19_54319624	NEU	19	54319624	C	G	9278	0.7859	-0.3151	0.0185	2.25e-65	+-?-+----	FALSE	chr19:54319624	chr19:53816370	G	A	1	0.96348	0.98763	40S ribosomal protein S7	EFO_0004747	Sun B	29875488	European	2018	-0.7596	0.0275	1.95e-168	-	3301	no
EZR	rs62143194	19_54319624	NEU	19	54319624	C	G	9278	0.7859	-0.3151	0.0185	2.25e-65	+-?-+----	FALSE	chr19:54319624	chr19:53816370	G	A	1	0.96348	0.98763	40S ribosomal protein SA	EFO_0004747	Sun B	29875488	European	2018	-0.4526	0.0294	2.51e-53	-	3301	no
EZR	rs62143194	19_54319624	NEU	19	54319624	C	G	9278	0.7859	-0.3151	0.0185	2.25e-65	+-?-+----	FALSE	chr19:54319624	chr19:53816370	G	A	1	0.96348	0.98763	5-formyltetrahydrofolate cyclo-ligase	EFO_0004747	Sun B	29875488	European	2018	-0.6445	0.0283	1.62e-114	-	3301	no
EZR	rs62143194	19_54319624	NEU	19	54319624	C	G	9278	0.7859	-0.3151	0.0185	2.25e-65	+-?-+----	FALSE	chr19:54319624	chr19:53816370	G	A	1	0.96348	0.98763	60S ribosomal protein L30	EFO_0004747	Sun B	29875488	European	2018	-0.531	0.029	1e-74	-	3301	no
EZR	rs62143194	19_54319624	NEU	19	54319624	C	G	9278	0.7859	-0.3151	0.0185	2.25e-65	+-?-+----	FALSE	chr19:54319624	chr19:53816370	G	A	1	0.96348	0.98763	A disintegrin and metalloproteinase with thrombospondin motifs 4	EFO_0004747	Sun B	29875488	European	2018	0.2228	0.0302	1.7e-13	+	3301	no
EZR	rs62143194	19_54319624	NEU	19	54319624	C	G	9278	0.7859	-0.3151	0.0185	2.25e-65	+-?-+----	FALSE	chr19:54319624	chr19:53816370	G	A	1	0.96348	0.98763	A disintegrin and metalloproteinase with thrombospondin motifs 5	EFO_0004747	Sun B	29875488	European	2018	0.1527	0.0304	4.9e-07	+	3301	no
EZR	rs62143194	19_54319624	NEU	19	54319624	C	G	9278	0.7859	-0.3151	0.0185	2.25e-65	+-?-+----	FALSE	chr19:54319624	chr19:53816370	G	A	1	0.96348	0.98763	ADP-ribose pyrophosphatase, mitochondrial	EFO_0004747	Sun B	29875488	European	2018	-0.1375	0.0304	6.03e-06	-	3301	no
EZR	rs62143194	19_54319624	NEU	19	54319624	C	G	9278	0.7859	-0.3151	0.0185	2.25e-65	+-?-+----	FALSE	chr19:54319624	chr19:53816370	G	A	1	0.96348	0.98763	ADP-ribosyl cyclase/cyclic ADP-ribose hydrolase 1	EFO_0004747	Sun B	29875488	European	2018	0.1416	0.0304	3.09e-06	+	3301	no
EZR	rs62143194	19_54319624	NEU	19	54319624	C	G	9278	0.7859	-0.3151	0.0185	2.25e-65	+-?-+----	FALSE	chr19:54319624	chr19:53816370	G	A	1	0.96348	0.98763	CD48 antigen	EFO_0004747	Sun B	29875488	European	2018	0.1598	0.0304	1.38e-07	+	3301	no
EZR	rs62143194	19_54319624	NEU	19	54319624	C	G	9278	0.7859	-0.3151	0.0185	2.25e-65	+-?-+----	FALSE	chr19:54319624	chr19:53816370	G	A	1	0.96348	0.98763	CMRF35-like molecule 7	EFO_0004747	Sun B	29875488	European	2018	0.1443	0.0304	2.04e-06	+	3301	no
EZR	rs62143194	19_54319624	NEU	19	54319624	C	G	9278	0.7859	-0.3151	0.0185	2.25e-65	+-?-+----	FALSE	chr19:54319624	chr19:53816370	G	A	1	0.96348	0.98763	COMM domain-containing protein 7	EFO_0004747	Sun B	29875488	European	2018	-0.4718	0.0294	3.8e-58	-	3301	no
EZR	rs62143194	19_54319624	NEU	19	54319624	C	G	9278	0.7859	-0.3151	0.0185	2.25e-65	+-?-+----	FALSE	chr19:54319624	chr19:53816370	G	A	1	0.96348	0.98763	CUB and sushi domain-containing protein 2	EFO_0004747	Sun B	29875488	European	2018	-0.4008	0.0297	1.38e-41	-	3301	no
EZR	rs62143194	19_54319624	NEU	19	54319624	C	G	9278	0.7859	-0.3151	0.0185	2.25e-65	+-?-+----	FALSE	chr19:54319624	chr19:53816370	A	G	1	0.96348	0.98763	Voltage-gated potassium channel subunit beta-2	EFO_0004747	Sun B	29875488	European	2018	-0.2175	0.0302	5.75e-13	-	3301	no
EZR	rs62143194	19_54319624	NEU	19	54319624	C	G	9278	0.7859	-0.3151	0.0185	2.25e-65	+-?-+----	FALSE	chr19:54319624	chr19:53816370	G	A	1	0.96348	0.98763	Cadherin-12	EFO_0004747	Sun B	29875488	European	2018	-0.1524	0.0304	5.25e-07	-	3301	no
EZR	rs62143194	19_54319624	NEU	19	54319624	C	G	9278	0.7859	-0.3151	0.0185	2.25e-65	+-?-+----	FALSE	chr19:54319624	chr19:53816370	G	A	1	0.96348	0.98763	Calbindin	EFO_0004747	Sun B	29875488	European	2018	0.1346	0.0304	9.33e-06	+	3301	no
EZR	rs62143194	19_54319624	NEU	19	54319624	C	G	9278	0.7859	-0.3151	0.0185	2.25e-65	+-?-+----	FALSE	chr19:54319624	chr19:53816370	G	A	1	0.96348	0.98763	Calcineurin B homologous protein 1	EFO_0004747	Sun B	29875488	European	2018	-0.1807	0.0303	2.51e-09	-	3301	no
EZR	rs62143194	19_54319624	NEU	19	54319624	C	G	9278	0.7859	-0.3151	0.0185	2.25e-65	+-?-+----	FALSE	chr19:54319624	chr19:53816370	G	A	1	0.96348	0.98763	Calcineurin B homologous protein 3	EFO_0004747	Sun B	29875488	European	2018	-0.1416	0.0304	3.16e-06	-	3301	no
EZR	rs62143194	19_54319624	NEU	19	54319624	C	G	9278	0.7859	-0.3151	0.0185	2.25e-65	+-?-+----	FALSE	chr19:54319624	chr19:53816370	C	G	0	1	1	Acylphosphatase-2	EFO_0004747	Sun B	29875488	European	2018	-0.4484	0.0297	2.34e-51	-	3301	no
EZR	rs62143194	19_54319624	NEU	19	54319624	C	G	9278	0.7859	-0.3151	0.0185	2.25e-65	+-?-+----	FALSE	chr19:54319624	chr19:53816370	C	G	0	1	1	Adapter molecule crk	EFO_0004747	Sun B	29875488	European	2018	-0.1437	0.0306	2.75e-06	-	3301	no
EZR	rs62143194	19_54319624	NEU	19	54319624	C	G	9278	0.7859	-0.3151	0.0185	2.25e-65	+-?-+----	FALSE	chr19:54319624	chr19:53816370	C	G	0	1	1	Adenylosuccinate synthetase isozyme 2	EFO_0004747	Sun B	29875488	European	2018	-0.5015	0.0295	6.92e-65	-	3301	no
EZR	rs62143194	19_54319624	NEU	19	54319624	C	G	9278	0.7859	-0.3151	0.0185	2.25e-65	+-?-+----	FALSE	chr19:54319624	chr19:53816370	C	G	0	1	1	Alanine--tRNA ligase, cytoplasmic	EFO_0004747	Sun B	29875488	European	2018	-0.1902	0.0306	4.9e-10	-	3301	no
EZR	rs62143194	19_54319624	NEU	19	54319624	C	G	9278	0.7859	-0.3151	0.0185	2.25e-65	+-?-+----	FALSE	chr19:54319624	chr19:53816370	C	G	0	1	1	Alcohol dehydrogenase [NADP(+)]	EFO_0004747	Sun B	29875488	European	2018	-0.5901	0.029	3.89e-92	-	3301	no
EZR	rs62143194	19_54319624	NEU	19	54319624	C	G	9278	0.7859	-0.3151	0.0185	2.25e-65	+-?-+----	FALSE	chr19:54319624	chr19:53816370	C	G	0	1	1	Aldehyde dehydrogenase family 3 member B1	EFO_0004747	Sun B	29875488	European	2018	-0.5237	0.0294	3.8e-71	-	3301	no
EZR	rs62143194	19_54319624	NEU	19	54319624	C	G	9278	0.7859	-0.3151	0.0185	2.25e-65	+-?-+----	FALSE	chr19:54319624	chr19:53816370	G	A	1	0.96348	0.98763	Neurexin-2-beta	EFO_0004747	Sun B	29875488	European	2018	0.1428	0.0306	3.16e-06	+	3301	no
EZR	rs62143194	19_54319624	NEU	19	54319624	C	G	9278	0.7859	-0.3151	0.0185	2.25e-65	+-?-+----	FALSE	chr19:54319624	chr19:53816370	G	A	1	0.96348	0.98763	Neurexin-3-beta	EFO_0004747	Sun B	29875488	European	2018	0.1651	0.0306	6.92e-08	+	3301	no
EZR	rs62143194	19_54319624	NEU	19	54319624	C	G	9278	0.7859	-0.3151	0.0185	2.25e-65	+-?-+----	FALSE	chr19:54319624	chr19:53816370	G	A	1	0.96348	0.98763	Neurexophilin-1	EFO_0004747	Sun B	29875488	European	2018	0.1524	0.0306	6.31e-07	+	3301	no
EZR	rs62143194	19_54319624	NEU	19	54319624	C	G	9278	0.7859	-0.3151	0.0185	2.25e-65	+-?-+----	FALSE	chr19:54319624	chr19:53816370	G	A	1	0.96348	0.98763	Neuronal growth regulator 1	EFO_0004747	Sun B	29875488	European	2018	0.1416	0.0306	3.8e-06	+	3301	no
EZR	rs62143194	19_54319624	NEU	19	54319624	C	G	9278	0.7859	-0.3151	0.0185	2.25e-65	+-?-+----	FALSE	chr19:54319624	chr19:53816370	G	A	1	0.96348	0.98763	Neurotrophin-4	EFO_0004747	Sun B	29875488	European	2018	0.1576	0.0306	2.63e-07	+	3301	no
EZR	rs62143194	19_54319624	NEU	19	54319624	C	G	9278	0.7859	-0.3151	0.0185	2.25e-65	+-?-+----	FALSE	chr19:54319624	chr19:53816370	A	G	1	0.96348	0.98763	Cyclin-dependent kinase inhibitor 1B	EFO_0004747	Sun B	29875488	European	2018	-0.5031	0.0291	6.92e-67	-	3301	no
EZR	rs62143194	19_54319624	NEU	19	54319624	C	G	9278	0.7859	-0.3151	0.0185	2.25e-65	+-?-+----	FALSE	chr19:54319624	chr19:53816370	A	G	1	0.96348	0.98763	Cysteine-rich secretory protein 3	EFO_0004747	Sun B	29875488	European	2018	0.2189	0.0302	3.89e-13	+	3301	no
EZR	rs62143194	19_54319624	NEU	19	54319624	C	G	9278	0.7859	-0.3151	0.0185	2.25e-65	+-?-+----	FALSE	chr19:54319624	chr19:53816370	A	G	1	0.96348	0.98763	Cytochrome P450 3A4	EFO_0004747	Sun B	29875488	European	2018	0.1497	0.0303	7.76e-07	+	3301	no
EZR	rs62143194	19_54319624	NEU	19	54319624	C	G	9278	0.7859	-0.3151	0.0185	2.25e-65	+-?-+----	FALSE	chr19:54319624	chr19:53816370	A	G	1	0.96348	0.98763	Cytochrome c oxidase subunit 5B, mitochondrial	EFO_0004747	Sun B	29875488	European	2018	0.1481	0.0303	1e-06	+	3301	no
EZR	rs62143194	19_54319624	NEU	19	54319624	C	G	9278	0.7859	-0.3151	0.0185	2.25e-65	+-?-+----	FALSE	chr19:54319624	chr19:53816370	A	G	1	0.96348	0.98763	Cytochrome c oxidase subunit 6C	EFO_0004747	Sun B	29875488	European	2018	-0.2849	0.03	2.04e-21	-	3301	no
EZR	rs62143194	19_54319624	NEU	19	54319624	C	G	9278	0.7859	-0.3151	0.0185	2.25e-65	+-?-+----	FALSE	chr19:54319624	chr19:53816370	A	G	1	0.96348	0.98763	Cytohesin-4	EFO_0004747	Sun B	29875488	European	2018	-0.1644	0.0303	5.75e-08	-	3301	no
EZR	rs62143194	19_54319624	NEU	19	54319624	C	G	9278	0.7859	-0.3151	0.0185	2.25e-65	+-?-+----	FALSE	chr19:54319624	chr19:53816370	A	G	1	0.96348	0.98763	DNA dC->dU-editing enzyme APOBEC-3G	EFO_0004747	Sun B	29875488	European	2018	-0.1947	0.0302	1.17e-10	-	3301	no
EZR	rs62143194	19_54319624	NEU	19	54319624	C	G	9278	0.7859	-0.3151	0.0185	2.25e-65	+-?-+----	FALSE	chr19:54319624	chr19:53816370	A	G	1	0.96348	0.98763	DNA-(apurinic or apyrimidinic site) lyase	EFO_0004747	Sun B	29875488	European	2018	-0.6948	0.0279	8.13e-137	-	3301	no
EZR	rs62143194	19_54319624	NEU	19	54319624	C	G	9278	0.7859	-0.3151	0.0185	2.25e-65	+-?-+----	FALSE	chr19:54319624	chr19:53816370	A	G	1	0.96963	0.99381	RNA-binding protein 39	EFO_0004747	Sun B	29875488	European	2018	-0.4625	0.0293	2.75e-56	-	3301	no
EZR	rs62143194	19_54319624	NEU	19	54319624	C	G	9278	0.7859	-0.3151	0.0185	2.25e-65	+-?-+----	FALSE	chr19:54319624	chr19:53816370	A	G	1	0.96963	0.99381	RNA-binding protein 40	EFO_0004747	Sun B	29875488	European	2018	-0.1519	0.0302	5.01e-07	-	3301	no
EZR	rs62143194	19_54319624	NEU	19	54319624	C	G	9278	0.7859	-0.3151	0.0185	2.25e-65	+-?-+----	FALSE	chr19:54319624	chr19:53816370	A	G	1	0.96963	0.99381	RNA-binding protein EWS	EFO_0004747	Sun B	29875488	European	2018	-0.6158	0.0284	2.75e-104	-	3301	no
EZR	rs62143194	19_54319624	NEU	19	54319624	C	G	9278	0.7859	-0.3151	0.0185	2.25e-65	+-?-+----	FALSE	chr19:54319624	chr19:53816370	A	G	1	0.96963	0.99381	Ragulator complex protein LAMTOR3	EFO_0004747	Sun B	29875488	European	2018	-0.2835	0.03	2.88e-21	-	3301	no
EZR	rs62143194	19_54319624	NEU	19	54319624	C	G	9278	0.7859	-0.3151	0.0185	2.25e-65	+-?-+----	FALSE	chr19:54319624	chr19:53816370	A	G	1	0.96963	0.99381	Ran-binding protein 3	EFO_0004747	Sun B	29875488	European	2018	-0.1857	0.0302	7.59e-10	-	3301	no
EZR	rs62143194	19_54319624	NEU	19	54319624	C	G	9278	0.7859	-0.3151	0.0185	2.25e-65	+-?-+----	FALSE	chr19:54319624	chr19:53816370	G	A	1	0.96348	0.98763	Nucleoside diphosphate kinase A	EFO_0004747	Sun B	29875488	European	2018	-0.1482	0.0306	1.32e-06	-	3301	no
EZR	rs62143194	19_54319624	NEU	19	54319624	C	G	9278	0.7859	-0.3151	0.0185	2.25e-65	+-?-+----	FALSE	chr19:54319624	chr19:53816370	G	A	1	0.96348	0.98763	Nucleoside diphosphate kinase B	EFO_0004747	Sun B	29875488	European	2018	-0.3368	0.0302	6.46e-29	-	3301	no
EZR	rs62143194	19_54319624	NEU	19	54319624	C	G	9278	0.7859	-0.3151	0.0185	2.25e-65	+-?-+----	FALSE	chr19:54319624	chr19:53816370	G	A	1	0.96348	0.98763	Obg-like ATPase 1	EFO_0004747	Sun B	29875488	European	2018	-0.2089	0.0305	7.76e-12	-	3301	no
EZR	rs62143194	19_54319624	NEU	19	54319624	C	G	9278	0.7859	-0.3151	0.0185	2.25e-65	+-?-+----	FALSE	chr19:54319624	chr19:53816370	G	A	1	0.96348	0.98763	Olfactomedin-like protein 3	EFO_0004747	Sun B	29875488	European	2018	-0.1449	0.0306	2.24e-06	-	3301	no
EZR	rs62143194	19_54319624	NEU	19	54319624	C	G	9278	0.7859	-0.3151	0.0185	2.25e-65	+-?-+----	FALSE	chr19:54319624	chr19:53816370	G	A	1	0.96348	0.98763	Olfactomedin-like protein 3	EFO_0004747	Sun B	29875488	European	2018	0.1783	0.0306	5.5e-09	+	3301	no
EZR	rs62143194	19_54319624	NEU	19	54319624	C	G	9278	0.7859	-0.3151	0.0185	2.25e-65	+-?-+----	FALSE	chr19:54319624	chr19:53816370	G	A	1	0.96348	0.98763	Ornithine decarboxylase antizyme 1	EFO_0004747	Sun B	29875488	European	2018	-0.1534	0.0306	5.5e-07	-	3301	no
EZR	rs62143194	19_54319624	NEU	19	54319624	C	G	9278	0.7859	-0.3151	0.0185	2.25e-65	+-?-+----	FALSE	chr19:54319624	chr19:53816370	G	A	1	0.96348	0.98763	Osteocalcin	EFO_0004747	Sun B	29875488	European	2018	-0.2495	0.0304	2.45e-16	-	3301	no
EZR	rs62143194	19_54319624	NEU	19	54319624	C	G	9278	0.7859	-0.3151	0.0185	2.25e-65	+-?-+----	FALSE	chr19:54319624	chr19:53816370	G	A	1	0.96348	0.98763	Oxidized low-density lipoprotein receptor 1	EFO_0004747	Sun B	29875488	European	2018	-0.1932	0.0305	2.57e-10	-	3301	no
EZR	rs62143194	19_54319624	NEU	19	54319624	C	G	9278	0.7859	-0.3151	0.0185	2.25e-65	+-?-+----	FALSE	chr19:54319624	chr19:53816370	G	A	1	0.96348	0.98763	Oxidoreductase HTATIP2	EFO_0004747	Sun B	29875488	European	2018	-0.2882	0.0303	2e-21	-	3301	no
EZR	rs62143194	19_54319624	NEU	19	54319624	C	G	9278	0.7859	-0.3151	0.0185	2.25e-65	+-?-+----	FALSE	chr19:54319624	chr19:53816370	G	A	1	0.96348	0.98763	Oxytocin-neurophysin 1	EFO_0004747	Sun B	29875488	European	2018	0.1431	0.0306	3.02e-06	+	3301	no
EZR	rs62143194	19_54319624	NEU	19	54319624	C	G	9278	0.7859	-0.3151	0.0185	2.25e-65	+-?-+----	FALSE	chr19:54319624	chr19:53816370	G	A	1	0.96348	0.98763	PDZ domain-containing protein 11	EFO_0004747	Sun B	29875488	European	2018	0.1404	0.0306	4.57e-06	+	3301	no
EZR	rs62143194	19_54319624	NEU	19	54319624	C	G	9278	0.7859	-0.3151	0.0185	2.25e-65	+-?-+----	FALSE	chr19:54319624	chr19:53816370	G	A	1	0.96348	0.98763	PIK3CA/PIK3R1	EFO_0004747	Sun B	29875488	European	2018	0.1368	0.0306	7.94e-06	+	3301	no
EZR	rs62143194	19_54319624	NEU	19	54319624	C	G	9278	0.7859	-0.3151	0.0185	2.25e-65	+-?-+----	FALSE	chr19:54319624	chr19:53816370	G	A	1	0.96348	0.98763	Pantothenate kinase 3	EFO_0004747	Sun B	29875488	European	2018	-0.1621	0.0306	1.2e-07	-	3301	no
EZR	rs62143194	19_54319624	NEU	19	54319624	C	G	9278	0.7859	-0.3151	0.0185	2.25e-65	+-?-+----	FALSE	chr19:54319624	chr19:53816370	G	A	1	0.96348	0.98763	Peptidyl-prolyl cis-trans isomerase A	EFO_0004747	Sun B	29875488	European	2018	-0.6335	0.0287	5.13e-108	-	3301	no
EZR	rs62143194	19_54319624	NEU	19	54319624	C	G	9278	0.7859	-0.3151	0.0185	2.25e-65	+-?-+----	FALSE	chr19:54319624	chr19:53816370	G	A	1	0.96348	0.98763	Peptidyl-prolyl cis-trans isomerase E	EFO_0004747	Sun B	29875488	European	2018	-0.2031	0.0305	2.88e-11	-	3301	no
EZR	rs62143194	19_54319624	NEU	19	54319624	C	G	9278	0.7859	-0.3151	0.0185	2.25e-65	+-?-+----	FALSE	chr19:54319624	chr19:53816370	G	A	1	0.96348	0.98763	Peptidyl-prolyl cis-trans isomerase FKBP14	EFO_0004747	Sun B	29875488	European	2018	0.1384	0.0306	6.31e-06	+	3301	no
EZR	rs62143194	19_54319624	NEU	19	54319624	C	G	9278	0.7859	-0.3151	0.0185	2.25e-65	+-?-+----	FALSE	chr19:54319624	chr19:53816370	G	A	1	0.96348	0.98763	Peptidyl-prolyl cis-trans isomerase H	EFO_0004747	Sun B	29875488	European	2018	-0.5217	0.0294	1.35e-70	-	3301	no
EZR	rs62143194	19_54319624	NEU	19	54319624	C	G	9278	0.7859	-0.3151	0.0185	2.25e-65	+-?-+----	FALSE	chr19:54319624	chr19:53816370	G	A	1	0.96348	0.98763	1-phosphatidylinositol 4,5-bisphosphate phosphodiesterase gamma-1	EFO_0004747	Sun B	29875488	European	2018	-0.3273	0.0299	7.24e-28	-	3301	no
EZR	rs62143194	19_54319624	NEU	19	54319624	C	G	9278	0.7859	-0.3151	0.0185	2.25e-65	+-?-+----	FALSE	chr19:54319624	chr19:53816370	A	G	1	0.96963	0.99381	RNA polymerase II subunit A C-terminal domain phosphatase SSU72	EFO_0004747	Sun B	29875488	European	2018	-0.6095	0.0284	6.76e-102	-	3301	no
EZR	rs62143194	19_54319624	NEU	19	54319624	C	G	9278	0.7859	-0.3151	0.0185	2.25e-65	+-?-+----	FALSE	chr19:54319624	chr19:53816370	G	A	1	0.96348	0.98763	Acid ceramidase	EFO_0004747	Sun B	29875488	European	2018	-0.3715	0.0298	1.05e-35	-	3301	no
EZR	rs62143194	19_54319624	NEU	19	54319624	C	G	9278	0.7859	-0.3151	0.0185	2.25e-65	+-?-+----	FALSE	chr19:54319624	chr19:53816370	G	A	1	0.96348	0.98763	Activator of 90 kDa heat shock protein ATPase homolog 1	EFO_0004747	Sun B	29875488	European	2018	-0.5089	0.0292	3.31e-68	-	3301	no
EZR	rs62143194	19_54319624	NEU	19	54319624	C	G	9278	0.7859	-0.3151	0.0185	2.25e-65	+-?-+----	FALSE	chr19:54319624	chr19:53816370	G	A	1	0.96348	0.98763	Activin receptor type-1B	EFO_0004747	Sun B	29875488	European	2018	0.1949	0.0303	1.23e-10	+	3301	no
EZR	rs62143194	19_54319624	NEU	19	54319624	C	G	9278	0.7859	-0.3151	0.0185	2.25e-65	+-?-+----	FALSE	chr19:54319624	chr19:53816370	G	A	1	0.96348	0.98763	Acyl-CoA-binding domain-containing protein 6	EFO_0004747	Sun B	29875488	European	2018	-0.4012	0.0297	1.12e-41	-	3301	no
EZR	rs62143194	19_54319624	NEU	19	54319624	C	G	9278	0.7859	-0.3151	0.0185	2.25e-65	+-?-+----	FALSE	chr19:54319624	chr19:53816370	G	A	1	0.96348	0.98763	Phosphatidylinositol 3,4,5-trisphosphate 3-phosphatase and dual-specificity protein phosphatase PTEN	EFO_0004747	Sun B	29875488	European	2018	-0.2169	0.0305	1.17e-12	-	3301	no
EZR	rs62143194	19_54319624	NEU	19	54319624	C	G	9278	0.7859	-0.3151	0.0185	2.25e-65	+-?-+----	FALSE	chr19:54319624	chr19:53816370	G	A	1	0.96348	0.98763	Phosphatidylinositol transfer protein alpha isoform	EFO_0004747	Sun B	29875488	European	2018	-0.1604	0.0306	1.62e-07	-	3301	no
EZR	rs62143194	19_54319624	NEU	19	54319624	C	G	9278	0.7859	-0.3151	0.0185	2.25e-65	+-?-+----	FALSE	chr19:54319624	chr19:53816370	G	A	1	0.96348	0.98763	Phosphoglucomutase-1	EFO_0004747	Sun B	29875488	European	2018	-0.1401	0.0306	4.79e-06	-	3301	no
EZR	rs62143194	19_54319624	NEU	19	54319624	C	G	9278	0.7859	-0.3151	0.0185	2.25e-65	+-?-+----	FALSE	chr19:54319624	chr19:53816370	G	A	1	0.96348	0.98763	Phosphoglycerate kinase 1	EFO_0004747	Sun B	29875488	European	2018	-0.2011	0.0305	4.57e-11	-	3301	no
EZR	rs62143194	19_54319624	NEU	19	54319624	C	G	9278	0.7859	-0.3151	0.0185	2.25e-65	+-?-+----	FALSE	chr19:54319624	chr19:53816370	G	A	1	0.96348	0.98763	Phosphomevalonate kinase	EFO_0004747	Sun B	29875488	European	2018	-0.2234	0.0305	2.34e-13	-	3301	no
EZR	rs62143194	19_54319624	NEU	19	54319624	C	G	9278	0.7859	-0.3151	0.0185	2.25e-65	+-?-+----	FALSE	chr19:54319624	chr19:53816370	G	A	1	0.96348	0.98763	Pituitary adenylate cyclase-activating polypeptide	EFO_0004747	Sun B	29875488	European	2018	0.1591	0.0306	2.04e-07	+	3301	no
EZR	rs62143194	19_54319624	NEU	19	54319624	C	G	9278	0.7859	-0.3151	0.0185	2.25e-65	+-?-+----	FALSE	chr19:54319624	chr19:53816370	G	A	1	0.96348	0.98763	Plasmin	EFO_0004747	Sun B	29875488	European	2018	0.2034	0.0305	2.69e-11	+	3301	no
EZR	rs62143194	19_54319624	NEU	19	54319624	C	G	9278	0.7859	-0.3151	0.0185	2.25e-65	+-?-+----	FALSE	chr19:54319624	chr19:53816370	C	G	0	1	1	Alpha-taxilin	EFO_0004747	Sun B	29875488	European	2018	-0.2373	0.0305	6.76e-15	-	3301	no
EZR	rs62143194	19_54319624	NEU	19	54319624	C	G	9278	0.7859	-0.3151	0.0185	2.25e-65	+-?-+----	FALSE	chr19:54319624	chr19:53816370	C	G	0	1	1	Alpha/beta hydrolase domain-containing protein 14A	EFO_0004747	Sun B	29875488	European	2018	-0.6147	0.0288	6.76e-101	-	3301	no
EZR	rs62143194	19_54319624	NEU	19	54319624	C	G	9278	0.7859	-0.3151	0.0185	2.25e-65	+-?-+----	FALSE	chr19:54319624	chr19:53816370	C	G	0	1	1	Angiogenic factor with G patch and FHA domains 1	EFO_0004747	Sun B	29875488	European	2018	-0.209	0.0305	7.24e-12	-	3301	no
EZR	rs62143194	19_54319624	NEU	19	54319624	C	G	9278	0.7859	-0.3151	0.0185	2.25e-65	+-?-+----	FALSE	chr19:54319624	chr19:53816370	C	G	0	1	1	Angiopoietin-related protein 7	EFO_0004747	Sun B	29875488	European	2018	-0.1689	0.0306	3.47e-08	-	3301	no
EZR	rs62143194	19_54319624	NEU	19	54319624	C	G	9278	0.7859	-0.3151	0.0185	2.25e-65	+-?-+----	FALSE	chr19:54319624	chr19:53816370	C	G	0	1	1	Annexin A1	EFO_0004747	Sun B	29875488	European	2018	-0.6105	0.0289	2.24e-99	-	3301	no
EZR	rs62143194	19_54319624	NEU	19	54319624	C	G	9278	0.7859	-0.3151	0.0185	2.25e-65	+-?-+----	FALSE	chr19:54319624	chr19:53816370	C	G	0	1	1	Annexin A2	EFO_0004747	Sun B	29875488	European	2018	-0.8683	0.0268	1.15e-230	-	3301	no
EZR	rs62143194	19_54319624	NEU	19	54319624	C	G	9278	0.7859	-0.3151	0.0185	2.25e-65	+-?-+----	FALSE	chr19:54319624	chr19:53816370	C	G	0	1	1	Annexin A2	EFO_0004747	Sun B	29875488	European	2018	-0.863	0.0268	5.25e-227	-	3301	no
EZR	rs62143194	19_54319624	NEU	19	54319624	C	G	9278	0.7859	-0.3151	0.0185	2.25e-65	+-?-+----	FALSE	chr19:54319624	chr19:53816370	C	G	0	1	1	Anterior gradient protein 2 homolog	EFO_0004747	Sun B	29875488	European	2018	0.1379	0.0307	6.76e-06	+	3301	no
EZR	rs62143194	19_54319624	NEU	19	54319624	C	G	9278	0.7859	-0.3151	0.0185	2.25e-65	+-?-+----	FALSE	chr19:54319624	chr19:53816370	C	G	0	1	1	Apoptotic protease-activating factor 1	EFO_0004747	Sun B	29875488	European	2018	-0.3862	0.03	6.31e-38	-	3301	no
EZR	rs62143194	19_54319624	NEU	19	54319624	C	G	9278	0.7859	-0.3151	0.0185	2.25e-65	+-?-+----	FALSE	chr19:54319624	chr19:53816370	C	G	0	1	1	Arachidonate 15-lipoxygenase B	EFO_0004747	Sun B	29875488	European	2018	-0.426	0.0298	3.02e-46	-	3301	no
EZR	rs62143194	19_54319624	NEU	19	54319624	C	G	9278	0.7859	-0.3151	0.0185	2.25e-65	+-?-+----	FALSE	chr19:54319624	chr19:53816370	C	G	0	1	1	Arf-GAP domain and FG repeat-containing protein 1	EFO_0004747	Sun B	29875488	European	2018	-0.6845	0.0283	8.13e-129	-	3301	no
EZR	rs62143194	19_54319624	NEU	19	54319624	C	G	9278	0.7859	-0.3151	0.0185	2.25e-65	+-?-+----	FALSE	chr19:54319624	chr19:53816370	C	G	0	1	1	Arf-GAP with SH3 domain, ANK repeat and PH domain-containing protein 2	EFO_0004747	Sun B	29875488	European	2018	-0.1938	0.0306	2.29e-10	-	3301	no
EZR	rs62143194	19_54319624	NEU	19	54319624	C	G	9278	0.7859	-0.3151	0.0185	2.25e-65	+-?-+----	FALSE	chr19:54319624	chr19:53816370	C	G	0	1	1	Arf-GAP with coiled-coil, ANK repeat and PH domain-containing protein 2	EFO_0004747	Sun B	29875488	European	2018	-0.27	0.0304	6.31e-19	-	3301	no
EZR	rs62143194	19_54319624	NEU	19	54319624	C	G	9278	0.7859	-0.3151	0.0185	2.25e-65	+-?-+----	FALSE	chr19:54319624	chr19:53816370	C	G	0	1	1	Arfaptin-1	EFO_0004747	Sun B	29875488	European	2018	-0.3746	0.03	1.15e-35	-	3301	no
EZR	rs62143194	19_54319624	NEU	19	54319624	C	G	9278	0.7859	-0.3151	0.0185	2.25e-65	+-?-+----	FALSE	chr19:54319624	chr19:53816370	C	G	0	1	1	Asporin	EFO_0004747	Sun B	29875488	European	2018	0.142	0.0307	3.63e-06	+	3301	no
EZR	rs62143194	19_54319624	NEU	19	54319624	C	G	9278	0.7859	-0.3151	0.0185	2.25e-65	+-?-+----	FALSE	chr19:54319624	chr19:53816370	C	G	0	1	1	B melanoma antigen 2	EFO_0004747	Sun B	29875488	European	2018	-0.5413	0.0293	2.14e-76	-	3301	no
EZR	rs62143194	19_54319624	NEU	19	54319624	C	G	9278	0.7859	-0.3151	0.0185	2.25e-65	+-?-+----	FALSE	chr19:54319624	chr19:53816370	C	G	0	1	1	B-cell lymphoma/leukemia 10	EFO_0004747	Sun B	29875488	European	2018	-0.3698	0.0301	9.33e-35	-	3301	no
EZR	rs62143194	19_54319624	NEU	19	54319624	C	G	9278	0.7859	-0.3151	0.0185	2.25e-65	+-?-+----	FALSE	chr19:54319624	chr19:53816370	G	A	1	0.96348	0.98763	Arachidonate 15-lipoxygenase B	EFO_0004747	Sun B	29875488	European	2018	-0.4291	0.0295	8.32e-48	-	3301	no
EZR	rs62143194	19_54319624	NEU	19	54319624	C	G	9278	0.7859	-0.3151	0.0185	2.25e-65	+-?-+----	FALSE	chr19:54319624	chr19:53816370	G	A	1	0.96348	0.98763	Arf-GAP domain and FG repeat-containing protein 1	EFO_0004747	Sun B	29875488	European	2018	-0.6928	0.028	2.82e-135	-	3301	no
EZR	rs62143194	19_54319624	NEU	19	54319624	C	G	9278	0.7859	-0.3151	0.0185	2.25e-65	+-?-+----	FALSE	chr19:54319624	chr19:53816370	G	A	1	0.96348	0.98763	Arf-GAP with SH3 domain, ANK repeat and PH domain-containing protein 2	EFO_0004747	Sun B	29875488	European	2018	-0.2049	0.0303	1.29e-11	-	3301	no
EZR	rs62143194	19_54319624	NEU	19	54319624	C	G	9278	0.7859	-0.3151	0.0185	2.25e-65	+-?-+----	FALSE	chr19:54319624	chr19:53816370	G	A	1	0.96348	0.98763	Arf-GAP with coiled-coil, ANK repeat and PH domain-containing protein 2	EFO_0004747	Sun B	29875488	European	2018	-0.2747	0.0301	7.24e-20	-	3301	no
EZR	rs62143194	19_54319624	NEU	19	54319624	C	G	9278	0.7859	-0.3151	0.0185	2.25e-65	+-?-+----	FALSE	chr19:54319624	chr19:53816370	G	A	1	0.96348	0.98763	Arfaptin-1	EFO_0004747	Sun B	29875488	European	2018	-0.3909	0.0297	1.48e-39	-	3301	no
EZR	rs62143194	19_54319624	NEU	19	54319624	C	G	9278	0.7859	-0.3151	0.0185	2.25e-65	+-?-+----	FALSE	chr19:54319624	chr19:53816370	G	A	1	0.96348	0.98763	Asporin	EFO_0004747	Sun B	29875488	European	2018	0.1497	0.0304	8.32e-07	+	3301	no
EZR	rs62143194	19_54319624	NEU	19	54319624	C	G	9278	0.7859	-0.3151	0.0185	2.25e-65	+-?-+----	FALSE	chr19:54319624	chr19:53816370	G	A	1	0.96348	0.98763	B melanoma antigen 2	EFO_0004747	Sun B	29875488	European	2018	-0.5411	0.029	8.32e-78	-	3301	no
EZR	rs62143194	19_54319624	NEU	19	54319624	C	G	9278	0.7859	-0.3151	0.0185	2.25e-65	+-?-+----	FALSE	chr19:54319624	chr19:53816370	G	A	1	0.96348	0.98763	B-cell lymphoma/leukemia 10	EFO_0004747	Sun B	29875488	European	2018	-0.3744	0.0298	2.95e-36	-	3301	no
EZR	rs62143194	19_54319624	NEU	19	54319624	C	G	9278	0.7859	-0.3151	0.0185	2.25e-65	+-?-+----	FALSE	chr19:54319624	chr19:53816370	G	A	1	0.96348	0.98763	BRICHOS domain-containing protein 5	EFO_0004747	Sun B	29875488	European	2018	-0.5322	0.029	4.57e-75	-	3301	no
EZR	rs62143194	19_54319624	NEU	19	54319624	C	G	9278	0.7859	-0.3151	0.0185	2.25e-65	+-?-+----	FALSE	chr19:54319624	chr19:53816370	G	A	1	0.96348	0.98763	Bactericidal permeability-increasing protein	EFO_0004747	Sun B	29875488	European	2018	-0.1638	0.0303	6.61e-08	-	3301	no
EZR	rs62143194	19_54319624	NEU	19	54319624	C	G	9278	0.7859	-0.3151	0.0185	2.25e-65	+-?-+----	FALSE	chr19:54319624	chr19:53816370	G	A	1	0.96348	0.98763	Bcl10-interacting CARD protein	EFO_0004747	Sun B	29875488	European	2018	-0.751	0.0275	7.24e-164	-	3301	no
EZR	rs62143194	19_54319624	NEU	19	54319624	C	G	9278	0.7859	-0.3151	0.0185	2.25e-65	+-?-+----	FALSE	chr19:54319624	chr19:53816370	G	A	1	0.96348	0.98763	Beta-1,3-N-acetylglucosaminyltransferase radical fringe	EFO_0004747	Sun B	29875488	European	2018	0.1361	0.0304	7.59e-06	+	3301	no
EZR	rs62143194	19_54319624	NEU	19	54319624	C	G	9278	0.7859	-0.3151	0.0185	2.25e-65	+-?-+----	FALSE	chr19:54319624	chr19:53816370	G	A	1	0.96348	0.98763	Beta-1,4-galactosyltransferase 1	EFO_0004747	Sun B	29875488	European	2018	0.168	0.0303	3.09e-08	+	3301	no
EZR	rs62143194	19_54319624	NEU	19	54319624	C	G	9278	0.7859	-0.3151	0.0185	2.25e-65	+-?-+----	FALSE	chr19:54319624	chr19:53816370	G	A	1	0.96348	0.98763	Beta-1,4-galactosyltransferase 3	EFO_0004747	Sun B	29875488	European	2018	0.1619	0.0303	9.55e-08	+	3301	no
EZR	rs62143194	19_54319624	NEU	19	54319624	C	G	9278	0.7859	-0.3151	0.0185	2.25e-65	+-?-+----	FALSE	chr19:54319624	chr19:53816370	G	A	1	0.96348	0.98763	Beta-arrestin-1	EFO_0004747	Sun B	29875488	European	2018	-0.3913	0.0297	1.26e-39	-	3301	no
EZR	rs62143194	19_54319624	NEU	19	54319624	C	G	9278	0.7859	-0.3151	0.0185	2.25e-65	+-?-+----	FALSE	chr19:54319624	chr19:53816370	G	A	1	0.96348	0.98763	Beta-defensin 103	EFO_0004747	Sun B	29875488	European	2018	0.1644	0.0303	5.89e-08	+	3301	no
EZR	rs62143194	19_54319624	NEU	19	54319624	C	G	9278	0.7859	-0.3151	0.0185	2.25e-65	+-?-+----	FALSE	chr19:54319624	chr19:53816370	C	G	0	1	1	Breast cancer anti-estrogen resistance protein 3	EFO_0004747	Sun B	29875488	European	2018	-0.5276	0.0293	2.95e-72	-	3301	no
EZR	rs62143194	19_54319624	NEU	19	54319624	C	G	9278	0.7859	-0.3151	0.0185	2.25e-65	+-?-+----	FALSE	chr19:54319624	chr19:53816370	C	G	0	1	1	Bromodomain testis-specific protein	EFO_0004747	Sun B	29875488	European	2018	0.1597	0.0306	1.86e-07	+	3301	no
EZR	rs62143194	19_54319624	NEU	19	54319624	C	G	9278	0.7859	-0.3151	0.0185	2.25e-65	+-?-+----	FALSE	chr19:54319624	chr19:53816370	C	G	0	1	1	Bromodomain-containing protein 1	EFO_0004747	Sun B	29875488	European	2018	-0.4601	0.0297	3.47e-54	-	3301	no
EZR	rs62143194	19_54319624	NEU	19	54319624	C	G	9278	0.7859	-0.3151	0.0185	2.25e-65	+-?-+----	FALSE	chr19:54319624	chr19:53816370	G	A	1	0.96348	0.98763	Mediator of RNA polymerase II transcription subunit 1	EFO_0004747	Sun B	29875488	European	2018	0.137	0.0306	7.76e-06	+	3301	no
EZR	rs62143194	19_54319624	NEU	19	54319624	C	G	9278	0.7859	-0.3151	0.0185	2.25e-65	+-?-+----	FALSE	chr19:54319624	chr19:53816370	G	A	1	0.96348	0.98763	Mediator of RNA polymerase II transcription subunit 4	EFO_0004747	Sun B	29875488	European	2018	-0.1647	0.0306	7.41e-08	-	3301	no
EZR	rs62143194	19_54319624	NEU	19	54319624	C	G	9278	0.7859	-0.3151	0.0185	2.25e-65	+-?-+----	FALSE	chr19:54319624	chr19:53816370	G	A	1	0.96348	0.98763	Melanocortin-2 receptor accessory protein	EFO_0004747	Sun B	29875488	European	2018	0.1933	0.0306	2.51e-10	+	3301	no
EZR	rs62143194	19_54319624	NEU	19	54319624	C	G	9278	0.7859	-0.3151	0.0185	2.25e-65	+-?-+----	FALSE	chr19:54319624	chr19:53816370	G	A	1	0.96348	0.98763	Melanoma-derived growth regulatory protein	EFO_0004747	Sun B	29875488	European	2018	0.1406	0.0306	4.47e-06	+	3301	no
EZR	rs62143194	19_54319624	NEU	19	54319624	C	G	9278	0.7859	-0.3151	0.0185	2.25e-65	+-?-+----	FALSE	chr19:54319624	chr19:53816370	G	A	1	0.96348	0.98763	Membrane-associated progesterone receptor component 1	EFO_0004747	Sun B	29875488	European	2018	0.1387	0.0306	6.03e-06	+	3301	no
EZR	rs62143194	19_54319624	NEU	19	54319624	C	G	9278	0.7859	-0.3151	0.0185	2.25e-65	+-?-+----	FALSE	chr19:54319624	chr19:53816370	G	A	1	0.96348	0.98763	Methylmalonyl-CoA epimerase, mitochondrial	EFO_0004747	Sun B	29875488	European	2018	-0.1551	0.0306	4.07e-07	-	3301	no
EZR	rs62143194	19_54319624	NEU	19	54319624	C	G	9278	0.7859	-0.3151	0.0185	2.25e-65	+-?-+----	FALSE	chr19:54319624	chr19:53816370	G	A	1	0.96348	0.98763	Mineralocorticoid receptor	EFO_0004747	Sun B	29875488	European	2018	-0.374	0.03	1.45e-35	-	3301	no
EZR	rs62143194	19_54319624	NEU	19	54319624	C	G	9278	0.7859	-0.3151	0.0185	2.25e-65	+-?-+----	FALSE	chr19:54319624	chr19:53816370	G	A	1	0.96348	0.98763	Mitochondrial import inner membrane translocase subunit TIM14	EFO_0004747	Sun B	29875488	European	2018	0.2026	0.0305	3.24e-11	+	3301	no
EZR	rs62143194	19_54319624	NEU	19	54319624	C	G	9278	0.7859	-0.3151	0.0185	2.25e-65	+-?-+----	FALSE	chr19:54319624	chr19:53816370	G	A	1	0.96348	0.98763	Mitogen-activated protein kinase 1	EFO_0004747	Sun B	29875488	European	2018	-0.5009	0.0295	9.12e-65	-	3301	no
EZR	rs62143194	19_54319624	NEU	19	54319624	C	G	9278	0.7859	-0.3151	0.0185	2.25e-65	+-?-+----	FALSE	chr19:54319624	chr19:53816370	G	A	1	0.96348	0.98763	Mitogen-activated protein kinase 13	EFO_0004747	Sun B	29875488	European	2018	-0.6635	0.0285	5.5e-120	-	3301	no
EZR	rs62143194	19_54319624	NEU	19	54319624	C	G	9278	0.7859	-0.3151	0.0185	2.25e-65	+-?-+----	FALSE	chr19:54319624	chr19:53816370	G	A	1	0.96348	0.98763	Mitogen-activated protein kinase 14	EFO_0004747	Sun B	29875488	European	2018	-0.5128	0.0294	4.57e-68	-	3301	no
EZR	rs62143194	19_54319624	NEU	19	54319624	C	G	9278	0.7859	-0.3151	0.0185	2.25e-65	+-?-+----	FALSE	chr19:54319624	chr19:53816370	G	A	1	0.96348	0.98763	Mitogen-activated protein kinase 3	EFO_0004747	Sun B	29875488	European	2018	-0.626	0.0287	3.72e-105	-	3301	no
EZR	rs62143194	19_54319624	NEU	19	54319624	C	G	9278	0.7859	-0.3151	0.0185	2.25e-65	+-?-+----	FALSE	chr19:54319624	chr19:53816370	G	A	1	0.96348	0.98763	Mitogen-activated protein kinase 8	EFO_0004747	Sun B	29875488	European	2018	-0.6033	0.0289	8.13e-97	-	3301	no
EZR	rs62143194	19_54319624	NEU	19	54319624	C	G	9278	0.7859	-0.3151	0.0185	2.25e-65	+-?-+----	FALSE	chr19:54319624	chr19:53816370	G	A	1	0.96348	0.98763	Mitogen-activated protein kinase kinase kinase 3	EFO_0004747	Sun B	29875488	European	2018	-0.6398	0.0286	1.66e-110	-	3301	no
EZR	rs62143194	19_54319624	NEU	19	54319624	C	G	9278	0.7859	-0.3151	0.0185	2.25e-65	+-?-+----	FALSE	chr19:54319624	chr19:53816370	G	A	1	0.96348	0.98763	Mitotic checkpoint serine/threonine-protein kinase BUB1	EFO_0004747	Sun B	29875488	European	2018	-0.4701	0.0296	1.12e-56	-	3301	no
EZR	rs62143194	19_54319624	NEU	19	54319624	C	G	9278	0.7859	-0.3151	0.0185	2.25e-65	+-?-+----	FALSE	chr19:54319624	chr19:53816370	G	A	1	0.96348	0.98763	Mothers against decapentaplegic homolog 2	EFO_0004747	Sun B	29875488	European	2018	-0.4103	0.0299	7.41e-43	-	3301	no
EZR	rs62143194	19_54319624	NEU	19	54319624	C	G	9278	0.7859	-0.3151	0.0185	2.25e-65	+-?-+----	FALSE	chr19:54319624	chr19:53816370	G	A	1	0.96348	0.98763	Mothers against decapentaplegic homolog 4	EFO_0004747	Sun B	29875488	European	2018	-0.4354	0.0298	2.29e-48	-	3301	no
EZR	rs62143194	19_54319624	NEU	19	54319624	C	G	9278	0.7859	-0.3151	0.0185	2.25e-65	+-?-+----	FALSE	chr19:54319624	chr19:53816370	G	A	1	0.96348	0.98763	Muellerian-inhibiting factor	EFO_0004747	Sun B	29875488	European	2018	0.1463	0.0306	1.78e-06	+	3301	no
EZR	rs62143194	19_54319624	NEU	19	54319624	C	G	9278	0.7859	-0.3151	0.0185	2.25e-65	+-?-+----	FALSE	chr19:54319624	chr19:53816370	G	A	1	0.96348	0.98763	Myotonin-protein kinase	EFO_0004747	Sun B	29875488	European	2018	0.1927	0.0306	2.88e-10	+	3301	no
EZR	rs62143194	19_54319624	NEU	19	54319624	C	G	9278	0.7859	-0.3151	0.0185	2.25e-65	+-?-+----	FALSE	chr19:54319624	chr19:53816370	G	A	1	0.96348	0.98763	N-acetyl-D-glucosamine kinase	EFO_0004747	Sun B	29875488	European	2018	-0.5106	0.0294	1.95e-67	-	3301	no
EZR	rs62143194	19_54319624	NEU	19	54319624	C	G	9278	0.7859	-0.3151	0.0185	2.25e-65	+-?-+----	FALSE	chr19:54319624	chr19:53816370	G	A	1	0.96348	0.98763	N-acetylserotonin O-methyltransferase-like protein	EFO_0004747	Sun B	29875488	European	2018	-0.2069	0.0305	1.2e-11	-	3301	no
EZR	rs62143194	19_54319624	NEU	19	54319624	C	G	9278	0.7859	-0.3151	0.0185	2.25e-65	+-?-+----	FALSE	chr19:54319624	chr19:53816370	G	A	1	0.96348	0.98763	N-acetyltransferase 14	EFO_0004747	Sun B	29875488	European	2018	-0.4454	0.0297	1.1e-50	-	3301	no
EZR	rs62143194	19_54319624	NEU	19	54319624	C	G	9278	0.7859	-0.3151	0.0185	2.25e-65	+-?-+----	FALSE	chr19:54319624	chr19:53816370	G	A	1	0.96348	0.98763	N-terminal Xaa-Pro-Lys N-methyltransferase 1	EFO_0004747	Sun B	29875488	European	2018	-0.5758	0.029	1.95e-87	-	3301	no
EZR	rs62143194	19_54319624	NEU	19	54319624	C	G	9278	0.7859	-0.3151	0.0185	2.25e-65	+-?-+----	FALSE	chr19:54319624	chr19:53816370	G	A	1	0.96348	0.98763	NAD kinase	EFO_0004747	Sun B	29875488	European	2018	-0.3489	0.0301	5.37e-31	-	3301	no
EZR	rs62143194	19_54319624	NEU	19	54319624	C	G	9278	0.7859	-0.3151	0.0185	2.25e-65	+-?-+----	FALSE	chr19:54319624	chr19:53816370	G	A	1	0.96348	0.98763	NHP2-like protein 1	EFO_0004747	Sun B	29875488	European	2018	-0.7154	0.0281	6.17e-143	-	3301	no
EZR	rs62143194	19_54319624	NEU	19	54319624	C	G	9278	0.7859	-0.3151	0.0185	2.25e-65	+-?-+----	FALSE	chr19:54319624	chr19:53816370	G	A	1	0.96348	0.98763	NKG2D ligand 4	EFO_0004747	Sun B	29875488	European	2018	0.1533	0.0306	5.62e-07	+	3301	no
EZR	rs62143194	19_54319624	NEU	19	54319624	C	G	9278	0.7859	-0.3151	0.0185	2.25e-65	+-?-+----	FALSE	chr19:54319624	chr19:53816370	G	A	1	0.96348	0.98763	NTF2-related export protein 1	EFO_0004747	Sun B	29875488	European	2018	-0.4864	0.0296	7.24e-61	-	3301	no
EZR	rs62143194	19_54319624	NEU	19	54319624	C	G	9278	0.7859	-0.3151	0.0185	2.25e-65	+-?-+----	FALSE	chr19:54319624	chr19:53816370	G	A	1	0.96348	0.98763	Natural cytotoxicity triggering receptor 2	EFO_0004747	Sun B	29875488	European	2018	0.1409	0.0306	4.27e-06	+	3301	no
EZR	rs62143194	19_54319624	NEU	19	54319624	C	G	9278	0.7859	-0.3151	0.0185	2.25e-65	+-?-+----	FALSE	chr19:54319624	chr19:53816370	G	A	1	0.96348	0.98763	Nectin-3	EFO_0004747	Sun B	29875488	European	2018	0.1423	0.0306	3.39e-06	+	3301	no
EZR	rs62143194	19_54319624	NEU	19	54319624	C	G	9278	0.7859	-0.3151	0.0185	2.25e-65	+-?-+----	FALSE	chr19:54319624	chr19:53816370	G	A	1	0.96348	0.98763	Neogenin	EFO_0004747	Sun B	29875488	European	2018	0.14	0.0306	4.9e-06	+	3301	no
EZR	rs62143194	19_54319624	NEU	19	54319624	C	G	9278	0.7859	-0.3151	0.0185	2.25e-65	+-?-+----	FALSE	chr19:54319624	chr19:53816370	G	A	1	0.96348	0.98763	Nesprin-2	EFO_0004747	Sun B	29875488	European	2018	-0.3078	0.0303	2.75e-24	-	3301	no
EZR	rs62143194	19_54319624	NEU	19	54319624	C	G	9278	0.7859	-0.3151	0.0185	2.25e-65	+-?-+----	FALSE	chr19:54319624	chr19:53816370	G	A	1	0.96348	0.98763	Netrin receptor UNC5B	EFO_0004747	Sun B	29875488	European	2018	0.1566	0.0306	3.16e-07	+	3301	no
EZR	rs62143194	19_54319624	NEU	19	54319624	C	G	9278	0.7859	-0.3151	0.0185	2.25e-65	+-?-+----	FALSE	chr19:54319624	chr19:53816370	G	A	1	0.96348	0.98763	Netrin receptor UNC5C	EFO_0004747	Sun B	29875488	European	2018	0.1519	0.0306	7.08e-07	+	3301	no
EZR	rs62143194	19_54319624	NEU	19	54319624	C	G	9278	0.7859	-0.3151	0.0185	2.25e-65	+-?-+----	FALSE	chr19:54319624	chr19:53816370	G	A	1	0.96348	0.98763	Netrin-4	EFO_0004747	Sun B	29875488	European	2018	0.1382	0.0306	6.46e-06	+	3301	no
EZR	rs62143194	19_54319624	NEU	19	54319624	C	G	9278	0.7859	-0.3151	0.0185	2.25e-65	+-?-+----	FALSE	chr19:54319624	chr19:53816370	G	A	1	0.96348	0.98763	Neugrin	EFO_0004747	Sun B	29875488	European	2018	0.1376	0.0306	7.24e-06	+	3301	no
EZR	rs62143194	19_54319624	NEU	19	54319624	C	G	9278	0.7859	-0.3151	0.0185	2.25e-65	+-?-+----	FALSE	chr19:54319624	chr19:53816370	G	A	1	0.96348	0.98763	Neural cell adhesion molecule 1	EFO_0004747	Sun B	29875488	European	2018	0.1734	0.0306	1.45e-08	+	3301	no
EZR	rs62143194	19_54319624	NEU	19	54319624	C	G	9278	0.7859	-0.3151	0.0185	2.25e-65	+-?-+----	FALSE	chr19:54319624	chr19:53816370	G	A	1	0.96348	0.98763	Neurexin-1-beta	EFO_0004747	Sun B	29875488	European	2018	0.1383	0.0306	6.31e-06	+	3301	no
EZR	rs62143194	19_54319624	NEU	19	54319624	C	G	9278	0.7859	-0.3151	0.0185	2.25e-65	+-?-+----	FALSE	chr19:54319624	chr19:53816370	G	A	1	0.96348	0.98763	Ephrin type-B receptor 6	EFO_0004747	Sun B	29875488	European	2018	0.139	0.0306	5.75e-06	+	3301	no
EZR	rs62143194	19_54319624	NEU	19	54319624	C	G	9278	0.7859	-0.3151	0.0185	2.25e-65	+-?-+----	FALSE	chr19:54319624	chr19:53816370	G	A	1	0.96348	0.98763	Ephrin-A2	EFO_0004747	Sun B	29875488	European	2018	0.1677	0.0306	4.17e-08	+	3301	no
EZR	rs62143194	19_54319624	NEU	19	54319624	C	G	9278	0.7859	-0.3151	0.0185	2.25e-65	+-?-+----	FALSE	chr19:54319624	chr19:53816370	G	A	1	0.96348	0.98763	Ephrin-B3	EFO_0004747	Sun B	29875488	European	2018	0.1755	0.0306	9.77e-09	+	3301	no
EZR	rs62143194	19_54319624	NEU	19	54319624	C	G	9278	0.7859	-0.3151	0.0185	2.25e-65	+-?-+----	FALSE	chr19:54319624	chr19:53816370	G	A	1	0.96348	0.98763	Epidermal growth factor receptor	EFO_0004747	Sun B	29875488	European	2018	0.1377	0.0306	7.08e-06	+	3301	no
EZR	rs62143194	19_54319624	NEU	19	54319624	C	G	9278	0.7859	-0.3151	0.0185	2.25e-65	+-?-+----	FALSE	chr19:54319624	chr19:53816370	G	A	1	0.96348	0.98763	Epididymal secretory protein E3-beta	EFO_0004747	Sun B	29875488	European	2018	0.1431	0.0306	3.02e-06	+	3301	no
EZR	rs62143194	19_54319624	NEU	19	54319624	C	G	9278	0.7859	-0.3151	0.0185	2.25e-65	+-?-+----	FALSE	chr19:54319624	chr19:53816370	G	A	1	0.96348	0.98763	Epiphycan	EFO_0004747	Sun B	29875488	European	2018	0.1503	0.0306	9.33e-07	+	3301	no
EZR	rs62143194	19_54319624	NEU	19	54319624	C	G	9278	0.7859	-0.3151	0.0185	2.25e-65	+-?-+----	FALSE	chr19:54319624	chr19:53816370	G	A	1	0.96348	0.98763	Essential MCU regulator, mitochondrial	EFO_0004747	Sun B	29875488	European	2018	0.1723	0.0306	1.74e-08	+	3301	no
EZR	rs62143194	19_54319624	NEU	19	54319624	C	G	9278	0.7859	-0.3151	0.0185	2.25e-65	+-?-+----	FALSE	chr19:54319624	chr19:53816370	G	A	1	0.96348	0.98763	Estradiol 17-beta-dehydrogenase 2	EFO_0004747	Sun B	29875488	European	2018	0.1421	0.0306	3.55e-06	+	3301	no
EZR	rs62143194	19_54319624	NEU	19	54319624	C	G	9278	0.7859	-0.3151	0.0185	2.25e-65	+-?-+----	FALSE	chr19:54319624	chr19:53816370	G	A	1	0.96348	0.98763	Eukaryotic initiation factor 4A-III	EFO_0004747	Sun B	29875488	European	2018	-0.475	0.0296	6.46e-58	-	3301	no
EZR	rs62143194	19_54319624	NEU	19	54319624	C	G	9278	0.7859	-0.3151	0.0185	2.25e-65	+-?-+----	FALSE	chr19:54319624	chr19:53816370	G	A	1	0.96348	0.98763	Eukaryotic translation initiation factor 1A, X-chromosomal	EFO_0004747	Sun B	29875488	European	2018	-0.5811	0.029	3.63e-89	-	3301	no
EZR	rs62143194	19_54319624	NEU	19	54319624	C	G	9278	0.7859	-0.3151	0.0185	2.25e-65	+-?-+----	FALSE	chr19:54319624	chr19:53816370	G	A	1	0.96348	0.98763	Eukaryotic translation initiation factor 3 subunit G	EFO_0004747	Sun B	29875488	European	2018	-0.6147	0.0288	6.03e-101	-	3301	no
EZR	rs62143194	19_54319624	NEU	19	54319624	C	G	9278	0.7859	-0.3151	0.0185	2.25e-65	+-?-+----	FALSE	chr19:54319624	chr19:53816370	G	A	1	0.96348	0.98763	Eukaryotic translation initiation factor 3 subunit J	EFO_0004747	Sun B	29875488	European	2018	-0.2513	0.0304	1.48e-16	-	3301	no
EZR	rs62143194	19_54319624	NEU	19	54319624	C	G	9278	0.7859	-0.3151	0.0185	2.25e-65	+-?-+----	FALSE	chr19:54319624	chr19:53816370	G	A	1	0.96348	0.98763	Eukaryotic translation initiation factor 4B	EFO_0004747	Sun B	29875488	European	2018	-0.3784	0.03	2.04e-36	-	3301	no
EZR	rs62143194	19_54319624	NEU	19	54319624	C	G	9278	0.7859	-0.3151	0.0185	2.25e-65	+-?-+----	FALSE	chr19:54319624	chr19:53816370	A	G	1	0.96348	0.98763	DNA-3-methyladenine glycosylase	EFO_0004747	Sun B	29875488	European	2018	-0.7223	0.0277	6.03e-150	-	3301	no
EZR	rs62143194	19_54319624	NEU	19	54319624	C	G	9278	0.7859	-0.3151	0.0185	2.25e-65	+-?-+----	FALSE	chr19:54319624	chr19:53816370	A	G	1	0.96348	0.98763	DNA-binding protein inhibitor ID-1	EFO_0004747	Sun B	29875488	European	2018	0.1522	0.0303	5.01e-07	+	3301	no
EZR	rs62143194	19_54319624	NEU	19	54319624	C	G	9278	0.7859	-0.3151	0.0185	2.25e-65	+-?-+----	FALSE	chr19:54319624	chr19:53816370	A	G	1	0.96348	0.98763	DNA-directed DNA/RNA polymerase mu	EFO_0004747	Sun B	29875488	European	2018	-0.1936	0.0302	1.51e-10	-	3301	no
EZR	rs62143194	19_54319624	NEU	19	54319624	C	G	9278	0.7859	-0.3151	0.0185	2.25e-65	+-?-+----	FALSE	chr19:54319624	chr19:53816370	G	A	1	0.96348	0.98763	Nuclear receptor subfamily 4 group A member 1	EFO_0004747	Sun B	29875488	European	2018	0.141	0.0306	4.17e-06	+	3301	no
EZR	rs62143194	19_54319624	NEU	19	54319624	C	G	9278	0.7859	-0.3151	0.0185	2.25e-65	+-?-+----	FALSE	chr19:54319624	chr19:53816370	G	A	1	0.96348	0.98763	Nucleolin	EFO_0004747	Sun B	29875488	European	2018	-0.2419	0.0305	1.95e-15	-	3301	no
EZR	rs62143194	19_54319624	NEU	19	54319624	C	G	9278	0.7859	-0.3151	0.0185	2.25e-65	+-?-+----	FALSE	chr19:54319624	chr19:53816370	G	A	1	0.96348	0.98763	Ezrin	EFO_0004747	Sun B	29875488	European	2018	-0.5781	0.029	3.98e-88	-	3301	yes
EZR	rs62143194	19_54319624	NEU	19	54319624	C	G	9278	0.7859	-0.3151	0.0185	2.25e-65	+-?-+----	FALSE	chr19:54319624	chr19:53816370	G	A	1	0.96348	0.98763	FAS-associated factor 2	EFO_0004747	Sun B	29875488	European	2018	0.149	0.0306	1.15e-06	+	3301	no
EZR	rs62143194	19_54319624	NEU	19	54319624	C	G	9278	0.7859	-0.3151	0.0185	2.25e-65	+-?-+----	FALSE	chr19:54319624	chr19:53816370	G	A	1	0.96348	0.98763	Fatty acid-binding protein, heart	EFO_0004747	Sun B	29875488	European	2018	0.1388	0.0306	5.89e-06	+	3301	no
EZR	rs62143194	19_54319624	NEU	19	54319624	C	G	9278	0.7859	-0.3151	0.0185	2.25e-65	+-?-+----	FALSE	chr19:54319624	chr19:53816370	G	A	1	0.96348	0.98763	Fc receptor-like protein 6	EFO_0004747	Sun B	29875488	European	2018	0.1402	0.0306	4.79e-06	+	3301	no
EZR	rs62143194	19_54319624	NEU	19	54319624	C	G	9278	0.7859	-0.3151	0.0185	2.25e-65	+-?-+----	FALSE	chr19:54319624	chr19:53816370	G	A	1	0.96348	0.98763	Fetal and adult testis-expressed transcript protein	EFO_0004747	Sun B	29875488	European	2018	0.1416	0.0306	3.8e-06	+	3301	no
EZR	rs62143194	19_54319624	NEU	19	54319624	C	G	9278	0.7859	-0.3151	0.0185	2.25e-65	+-?-+----	FALSE	chr19:54319624	chr19:53816370	G	A	1	0.96348	0.98763	Fibroblast growth factor 1	EFO_0004747	Sun B	29875488	European	2018	0.1842	0.0306	1.66e-09	+	3301	no
EZR	rs62143194	19_54319624	NEU	19	54319624	C	G	9278	0.7859	-0.3151	0.0185	2.25e-65	+-?-+----	FALSE	chr19:54319624	chr19:53816370	G	A	1	0.96348	0.98763	Fibroblast growth factor 16	EFO_0004747	Sun B	29875488	European	2018	0.2212	0.0305	4.07e-13	+	3301	no
EZR	rs62143194	19_54319624	NEU	19	54319624	C	G	9278	0.7859	-0.3151	0.0185	2.25e-65	+-?-+----	FALSE	chr19:54319624	chr19:53816370	G	A	1	0.96348	0.98763	Fibroblast growth factor 4	EFO_0004747	Sun B	29875488	European	2018	0.1462	0.0306	1.82e-06	+	3301	no
EZR	rs62143194	19_54319624	NEU	19	54319624	C	G	9278	0.7859	-0.3151	0.0185	2.25e-65	+-?-+----	FALSE	chr19:54319624	chr19:53816370	G	A	1	0.96348	0.98763	Fibroblast growth factor 8 isoform B	EFO_0004747	Sun B	29875488	European	2018	0.1702	0.0306	2.69e-08	+	3301	no
EZR	rs62143194	19_54319624	NEU	19	54319624	C	G	9278	0.7859	-0.3151	0.0185	2.25e-65	+-?-+----	FALSE	chr19:54319624	chr19:53816370	G	A	1	0.96348	0.98763	Fibroblast growth factor 9	EFO_0004747	Sun B	29875488	European	2018	0.1527	0.0306	6.17e-07	+	3301	no
EZR	rs62143194	19_54319624	NEU	19	54319624	C	G	9278	0.7859	-0.3151	0.0185	2.25e-65	+-?-+----	FALSE	chr19:54319624	chr19:53816370	G	A	1	0.96348	0.98763	Fibroblast growth factor receptor 3	EFO_0004747	Sun B	29875488	European	2018	0.1677	0.0306	4.27e-08	+	3301	no
EZR	rs62143194	19_54319624	NEU	19	54319624	C	G	9278	0.7859	-0.3151	0.0185	2.25e-65	+-?-+----	FALSE	chr19:54319624	chr19:53816370	G	A	1	0.96348	0.98763	Follistatin-related protein 1	EFO_0004747	Sun B	29875488	European	2018	0.171	0.0306	2.29e-08	+	3301	no
EZR	rs62143194	19_54319624	NEU	19	54319624	C	G	9278	0.7859	-0.3151	0.0185	2.25e-65	+-?-+----	FALSE	chr19:54319624	chr19:53816370	G	A	1	0.96348	0.98763	Follistatin-related protein 4	EFO_0004747	Sun B	29875488	European	2018	0.2007	0.0305	5.01e-11	+	3301	no
EZR	rs62143194	19_54319624	NEU	19	54319624	C	G	9278	0.7859	-0.3151	0.0185	2.25e-65	+-?-+----	FALSE	chr19:54319624	chr19:53816370	G	A	1	0.96348	0.98763	Forkhead box protein C2	EFO_0004747	Sun B	29875488	European	2018	0.1533	0.0306	5.62e-07	+	3301	no
EZR	rs62143194	19_54319624	NEU	19	54319624	C	G	9278	0.7859	-0.3151	0.0185	2.25e-65	+-?-+----	FALSE	chr19:54319624	chr19:53816370	A	G	1	0.96963	0.99381	RAC-alpha/beta/gamma serine/threonine-protein kinase	EFO_0004747	Sun B	29875488	European	2018	-0.427	0.0294	1.05e-47	-	3301	no
EZR	rs62143194	19_54319624	NEU	19	54319624	C	G	9278	0.7859	-0.3151	0.0185	2.25e-65	+-?-+----	FALSE	chr19:54319624	chr19:53816370	A	G	1	0.96963	0.99381	RAC-beta serine/threonine-protein kinase	EFO_0004747	Sun B	29875488	European	2018	-0.402	0.0295	3.39e-42	-	3301	no
EZR	rs62143194	19_54319624	NEU	19	54319624	C	G	9278	0.7859	-0.3151	0.0185	2.25e-65	+-?-+----	FALSE	chr19:54319624	chr19:53816370	A	G	1	0.96348	0.98763	von Willebrand factor C domain-containing protein 2-like	EFO_0004747	Sun B	29875488	European	2018	0.1456	0.0303	1.55e-06	+	3301	no
EZR	rs62143194	19_54319624	NEU	19	54319624	C	G	9278	0.7859	-0.3151	0.0185	2.25e-65	+-?-+----	FALSE	chr19:54319624	chr19:53816370	A	G	1	0.96963	0.99381	Epiphycan	EFO_0004747	Sun B	29875488	European	2018	0.1454	0.0302	1.51e-06	+	3301	no
EZR	rs62143194	19_54319624	NEU	19	54319624	C	G	9278	0.7859	-0.3151	0.0185	2.25e-65	+-?-+----	FALSE	chr19:54319624	chr19:53816370	A	G	1	0.96963	0.99381	Essential MCU regulator, mitochondrial	EFO_0004747	Sun B	29875488	European	2018	0.1667	0.0302	3.39e-08	+	3301	no
EZR	rs62143194	19_54319624	NEU	19	54319624	C	G	9278	0.7859	-0.3151	0.0185	2.25e-65	+-?-+----	FALSE	chr19:54319624	chr19:53816370	A	G	1	0.96963	0.99381	Estradiol 17-beta-dehydrogenase 2	EFO_0004747	Sun B	29875488	European	2018	0.144	0.0303	1.95e-06	+	3301	no
EZR	rs62143194	19_54319624	NEU	19	54319624	C	G	9278	0.7859	-0.3151	0.0185	2.25e-65	+-?-+----	FALSE	chr19:54319624	chr19:53816370	A	G	1	0.96963	0.99381	Eukaryotic initiation factor 4A-III	EFO_0004747	Sun B	29875488	European	2018	-0.4696	0.0292	4.68e-58	-	3301	no
EZR	rs62143194	19_54319624	NEU	19	54319624	C	G	9278	0.7859	-0.3151	0.0185	2.25e-65	+-?-+----	FALSE	chr19:54319624	chr19:53816370	A	G	1	0.96963	0.99381	Eukaryotic translation initiation factor 1A, X-chromosomal	EFO_0004747	Sun B	29875488	European	2018	-0.5718	0.0287	1.78e-88	-	3301	no
EZR	rs62143194	19_54319624	NEU	19	54319624	C	G	9278	0.7859	-0.3151	0.0185	2.25e-65	+-?-+----	FALSE	chr19:54319624	chr19:53816370	A	G	1	0.96963	0.99381	Eukaryotic translation initiation factor 3 subunit G	EFO_0004747	Sun B	29875488	European	2018	-0.6001	0.0285	2.09e-98	-	3301	no
EZR	rs62143194	19_54319624	NEU	19	54319624	C	G	9278	0.7859	-0.3151	0.0185	2.25e-65	+-?-+----	FALSE	chr19:54319624	chr19:53816370	G	A	1	0.96348	0.98763	ADP-ribosyl cyclase/cyclic ADP-ribose hydrolase 1	EFO_0004747	Sun B	29875488	European	2018	0.1478	0.0304	1.12e-06	+	3301	no
EZR	rs62143194	19_54319624	NEU	19	54319624	C	G	9278	0.7859	-0.3151	0.0185	2.25e-65	+-?-+----	FALSE	chr19:54319624	chr19:53816370	G	A	1	0.96348	0.98763	Carbonyl reductase [NADPH] 1	EFO_0004747	Sun B	29875488	European	2018	-0.2228	0.0302	1.7e-13	-	3301	no
EZR	rs62143194	19_54319624	NEU	19	54319624	C	G	9278	0.7859	-0.3151	0.0185	2.25e-65	+-?-+----	FALSE	chr19:54319624	chr19:53816370	G	A	1	0.96348	0.98763	ADP-ribosylation factor GTPase-activating protein 2	EFO_0004747	Sun B	29875488	European	2018	-0.5838	0.0287	8.91e-92	-	3301	no
EZR	rs62143194	19_54319624	NEU	19	54319624	C	G	9278	0.7859	-0.3151	0.0185	2.25e-65	+-?-+----	FALSE	chr19:54319624	chr19:53816370	G	A	1	0.96348	0.98763	Cadherin-1	EFO_0004747	Sun B	29875488	European	2018	0.1741	0.0303	9.33e-09	+	3301	no
EZR	rs62143194	19_54319624	NEU	19	54319624	C	G	9278	0.7859	-0.3151	0.0185	2.25e-65	+-?-+----	FALSE	chr19:54319624	chr19:53816370	G	A	1	0.96348	0.98763	HemK methyltransferase family member 2	EFO_0004747	Sun B	29875488	European	2018	-0.3527	0.0299	3.24e-32	-	3301	no
EZR	rs62143194	19_54319624	NEU	19	54319624	C	G	9278	0.7859	-0.3151	0.0185	2.25e-65	+-?-+----	FALSE	chr19:54319624	chr19:53816370	G	A	1	0.96348	0.98763	Heme oxygenase 2	EFO_0004747	Sun B	29875488	European	2018	-0.3036	0.03	4.68e-24	-	3301	no
EZR	rs62143194	19_54319624	NEU	19	54319624	C	G	9278	0.7859	-0.3151	0.0185	2.25e-65	+-?-+----	FALSE	chr19:54319624	chr19:53816370	G	A	1	0.96348	0.98763	Heparan sulfate glucosamine 3-O-sulfotransferase 3A1	EFO_0004747	Sun B	29875488	European	2018	-0.3207	0.03	9.77e-27	-	3301	no
EZR	rs62143194	19_54319624	NEU	19	54319624	C	G	9278	0.7859	-0.3151	0.0185	2.25e-65	+-?-+----	FALSE	chr19:54319624	chr19:53816370	G	A	1	0.96348	0.98763	Plastin-2	EFO_0004747	Sun B	29875488	European	2018	-0.462	0.0297	1.15e-54	-	3301	no
EZR	rs62143194	19_54319624	NEU	19	54319624	C	G	9278	0.7859	-0.3151	0.0185	2.25e-65	+-?-+----	FALSE	chr19:54319624	chr19:53816370	G	A	1	0.96348	0.98763	Platelet endothelial cell adhesion molecule	EFO_0004747	Sun B	29875488	European	2018	0.1727	0.0306	1.66e-08	+	3301	no
EZR	rs62143194	19_54319624	NEU	19	54319624	C	G	9278	0.7859	-0.3151	0.0185	2.25e-65	+-?-+----	FALSE	chr19:54319624	chr19:53816370	G	A	1	0.96348	0.98763	Platelet-activating factor acetylhydrolase IB subunit beta	EFO_0004747	Sun B	29875488	European	2018	-0.2809	0.0303	2.09e-20	-	3301	no
EZR	rs62143194	19_54319624	NEU	19	54319624	C	G	9278	0.7859	-0.3151	0.0185	2.25e-65	+-?-+----	FALSE	chr19:54319624	chr19:53816370	G	A	1	0.96348	0.98763	Plexin-B2	EFO_0004747	Sun B	29875488	European	2018	0.1512	0.0306	7.94e-07	+	3301	no
EZR	rs62143194	19_54319624	NEU	19	54319624	C	G	9278	0.7859	-0.3151	0.0185	2.25e-65	+-?-+----	FALSE	chr19:54319624	chr19:53816370	G	A	1	0.96348	0.98763	Plexin-C1	EFO_0004747	Sun B	29875488	European	2018	0.1524	0.0306	6.46e-07	+	3301	no
EZR	rs62143194	19_54319624	NEU	19	54319624	C	G	9278	0.7859	-0.3151	0.0185	2.25e-65	+-?-+----	FALSE	chr19:54319624	chr19:53816370	G	A	1	0.96348	0.98763	Poly(A) RNA polymerase, mitochondrial	EFO_0004747	Sun B	29875488	European	2018	0.146	0.0306	1.91e-06	+	3301	no
EZR	rs62143194	19_54319624	NEU	19	54319624	C	G	9278	0.7859	-0.3151	0.0185	2.25e-65	+-?-+----	FALSE	chr19:54319624	chr19:53816370	G	A	1	0.96348	0.98763	Poly(rC)-binding protein 1	EFO_0004747	Sun B	29875488	European	2018	-0.6042	0.0289	3.8e-97	-	3301	no
EZR	rs62143194	19_54319624	NEU	19	54319624	C	G	9278	0.7859	-0.3151	0.0185	2.25e-65	+-?-+----	FALSE	chr19:54319624	chr19:53816370	G	A	1	0.96348	0.98763	PolyUbiquitin K48-linked	EFO_0004747	Sun B	29875488	European	2018	-0.4628	0.0297	7.08e-55	-	3301	no
EZR	rs62143194	19_54319624	NEU	19	54319624	C	G	9278	0.7859	-0.3151	0.0185	2.25e-65	+-?-+----	FALSE	chr19:54319624	chr19:53816370	G	A	1	0.96348	0.98763	DnaJ homolog subfamily B member 14	EFO_0004747	Sun B	29875488	European	2018	-0.6562	0.0283	2.63e-119	-	3301	no
EZR	rs62143194	19_54319624	NEU	19	54319624	C	G	9278	0.7859	-0.3151	0.0185	2.25e-65	+-?-+----	FALSE	chr19:54319624	chr19:53816370	G	A	1	0.96348	0.98763	DnaJ homolog subfamily B member 2	EFO_0004747	Sun B	29875488	European	2018	-0.5014	0.0292	4.37e-66	-	3301	no
EZR	rs62143194	19_54319624	NEU	19	54319624	C	G	9278	0.7859	-0.3151	0.0185	2.25e-65	+-?-+----	FALSE	chr19:54319624	chr19:53816370	G	A	1	0.96348	0.98763	DnaJ homolog subfamily C member 17	EFO_0004747	Sun B	29875488	European	2018	-0.3738	0.0298	3.72e-36	-	3301	no
EZR	rs62143194	19_54319624	NEU	19	54319624	C	G	9278	0.7859	-0.3151	0.0185	2.25e-65	+-?-+----	FALSE	chr19:54319624	chr19:53816370	G	A	1	0.96348	0.98763	Docking protein 2	EFO_0004747	Sun B	29875488	European	2018	-0.3332	0.0299	8.32e-29	-	3301	no
EZR	rs62143194	19_54319624	NEU	19	54319624	C	G	9278	0.7859	-0.3151	0.0185	2.25e-65	+-?-+----	FALSE	chr19:54319624	chr19:53816370	G	A	1	0.96348	0.98763	Double-stranded RNA-binding protein Staufen homolog 1	EFO_0004747	Sun B	29875488	European	2018	-0.401	0.0297	1.26e-41	-	3301	no
EZR	rs62143194	19_54319624	NEU	19	54319624	C	G	9278	0.7859	-0.3151	0.0185	2.25e-65	+-?-+----	FALSE	chr19:54319624	chr19:53816370	G	A	1	0.96348	0.98763	Double-stranded RNA-binding protein Staufen homolog 2	EFO_0004747	Sun B	29875488	European	2018	-0.4757	0.0293	3.39e-59	-	3301	no
EZR	rs62143194	19_54319624	NEU	19	54319624	C	G	9278	0.7859	-0.3151	0.0185	2.25e-65	+-?-+----	FALSE	chr19:54319624	chr19:53816370	G	A	1	0.96348	0.98763	Drebrin-like protein	EFO_0004747	Sun B	29875488	European	2018	-0.2567	0.0301	1.66e-17	-	3301	no
EZR	rs62143194	19_54319624	NEU	19	54319624	C	G	9278	0.7859	-0.3151	0.0185	2.25e-65	+-?-+----	FALSE	chr19:54319624	chr19:53816370	G	A	1	0.96348	0.98763	Dual specificity mitogen-activated protein kinase kinase 1	EFO_0004747	Sun B	29875488	European	2018	-0.5531	0.0289	1.55e-81	-	3301	no
EZR	rs62143194	19_54319624	NEU	19	54319624	C	G	9278	0.7859	-0.3151	0.0185	2.25e-65	+-?-+----	FALSE	chr19:54319624	chr19:53816370	G	A	1	0.96348	0.98763	Dual specificity mitogen-activated protein kinase kinase 3	EFO_0004747	Sun B	29875488	European	2018	-0.3027	0.03	6.46e-24	-	3301	no
EZR	rs62143194	19_54319624	NEU	19	54319624	C	G	9278	0.7859	-0.3151	0.0185	2.25e-65	+-?-+----	FALSE	chr19:54319624	chr19:53816370	G	A	1	0.96348	0.98763	Dual specificity protein phosphatase 4	EFO_0004747	Sun B	29875488	European	2018	0.1364	0.0304	7.08e-06	+	3301	no
EZR	rs62143194	19_54319624	NEU	19	54319624	C	G	9278	0.7859	-0.3151	0.0185	2.25e-65	+-?-+----	FALSE	chr19:54319624	chr19:53816370	G	A	1	0.96348	0.98763	Dual specificity protein phosphatase 6	EFO_0004747	Sun B	29875488	European	2018	-0.1523	0.0304	5.25e-07	-	3301	no
EZR	rs62143194	19_54319624	NEU	19	54319624	C	G	9278	0.7859	-0.3151	0.0185	2.25e-65	+-?-+----	FALSE	chr19:54319624	chr19:53816370	G	A	1	0.96348	0.98763	E3 ubiquitin-protein ligase CBL	EFO_0004747	Sun B	29875488	European	2018	-0.6011	0.0286	6.31e-98	-	3301	no
EZR	rs62143194	19_54319624	NEU	19	54319624	C	G	9278	0.7859	-0.3151	0.0185	2.25e-65	+-?-+----	FALSE	chr19:54319624	chr19:53816370	G	A	1	0.96348	0.98763	E3 ubiquitin-protein ligase DTX3L	EFO_0004747	Sun B	29875488	European	2018	-0.3617	0.0298	7.24e-34	-	3301	no
EZR	rs62143194	19_54319624	NEU	19	54319624	C	G	9278	0.7859	-0.3151	0.0185	2.25e-65	+-?-+----	FALSE	chr19:54319624	chr19:53816370	G	A	1	0.96348	0.98763	E3 ubiquitin-protein ligase HECW1	EFO_0004747	Sun B	29875488	European	2018	0.1428	0.0304	2.57e-06	+	3301	no
EZR	rs62143194	19_54319624	NEU	19	54319624	C	G	9278	0.7859	-0.3151	0.0185	2.25e-65	+-?-+----	FALSE	chr19:54319624	chr19:53816370	G	A	1	0.96348	0.98763	E3 ubiquitin-protein ligase pellino homolog 2	EFO_0004747	Sun B	29875488	European	2018	-0.1416	0.0304	3.09e-06	-	3301	no
EZR	rs62143194	19_54319624	NEU	19	54319624	C	G	9278	0.7859	-0.3151	0.0185	2.25e-65	+-?-+----	FALSE	chr19:54319624	chr19:53816370	G	A	1	0.96348	0.98763	ELAV-like protein 1	EFO_0004747	Sun B	29875488	European	2018	-0.4981	0.0292	3.47e-65	-	3301	no
EZR	rs62143194	19_54319624	NEU	19	54319624	C	G	9278	0.7859	-0.3151	0.0185	2.25e-65	+-?-+----	FALSE	chr19:54319624	chr19:53816370	G	A	1	0.96348	0.98763	ERO1-like protein alpha	EFO_0004747	Sun B	29875488	European	2018	0.1515	0.0304	6.03e-07	+	3301	no
EZR	rs62143194	19_54319624	NEU	19	54319624	C	G	9278	0.7859	-0.3151	0.0185	2.25e-65	+-?-+----	FALSE	chr19:54319624	chr19:53816370	G	A	1	0.96348	0.98763	ETS domain-containing protein Elk-1	EFO_0004747	Sun B	29875488	European	2018	-0.4147	0.0296	1.45e-44	-	3301	no
EZR	rs62143194	19_54319624	NEU	19	54319624	C	G	9278	0.7859	-0.3151	0.0185	2.25e-65	+-?-+----	FALSE	chr19:54319624	chr19:53816370	G	A	1	0.96348	0.98763	ETS domain-containing protein Elk-3	EFO_0004747	Sun B	29875488	European	2018	-0.4044	0.0297	2.4e-42	-	3301	no
EZR	rs62143194	19_54319624	NEU	19	54319624	C	G	9278	0.7859	-0.3151	0.0185	2.25e-65	+-?-+----	FALSE	chr19:54319624	chr19:53816370	G	A	1	0.96348	0.98763	Ectonucleoside triphosphate diphosphohydrolase 3	EFO_0004747	Sun B	29875488	European	2018	0.1374	0.0304	6.17e-06	+	3301	no
EZR	rs62143194	19_54319624	NEU	19	54319624	C	G	9278	0.7859	-0.3151	0.0185	2.25e-65	+-?-+----	FALSE	chr19:54319624	chr19:53816370	G	A	1	0.96348	0.98763	Ectonucleoside triphosphate diphosphohydrolase 6	EFO_0004747	Sun B	29875488	European	2018	0.1374	0.0304	6.03e-06	+	3301	no
EZR	rs62143194	19_54319624	NEU	19	54319624	C	G	9278	0.7859	-0.3151	0.0185	2.25e-65	+-?-+----	FALSE	chr19:54319624	chr19:53816370	G	A	1	0.96348	0.98763	Ena/VASP-like protein	EFO_0004747	Sun B	29875488	European	2018	-0.3159	0.03	5.75e-26	-	3301	no
EZR	rs62143194	19_54319624	NEU	19	54319624	C	G	9278	0.7859	-0.3151	0.0185	2.25e-65	+-?-+----	FALSE	chr19:54319624	chr19:53816370	G	A	1	0.96348	0.98763	Endostatin	EFO_0004747	Sun B	29875488	European	2018	0.1435	0.0304	2.29e-06	+	3301	no
EZR	rs62143194	19_54319624	NEU	19	54319624	C	G	9278	0.7859	-0.3151	0.0185	2.25e-65	+-?-+----	FALSE	chr19:54319624	chr19:53816370	G	A	1	0.96348	0.98763	Endothelial cell-selective adhesion molecule	EFO_0004747	Sun B	29875488	European	2018	0.1589	0.0304	1.66e-07	+	3301	no
EZR	rs62143194	19_54319624	NEU	19	54319624	C	G	9278	0.7859	-0.3151	0.0185	2.25e-65	+-?-+----	FALSE	chr19:54319624	chr19:53816370	G	A	1	0.96348	0.98763	Endothelial differentiation-related factor 1	EFO_0004747	Sun B	29875488	European	2018	-0.6899	0.028	5.75e-134	-	3301	no
EZR	rs62143194	19_54319624	NEU	19	54319624	C	G	9278	0.7859	-0.3151	0.0185	2.25e-65	+-?-+----	FALSE	chr19:54319624	chr19:53816370	G	A	1	0.96348	0.98763	Engulfment and cell motility protein 1	EFO_0004747	Sun B	29875488	European	2018	-0.1349	0.0304	8.91e-06	-	3301	no
EZR	rs62143194	19_54319624	NEU	19	54319624	C	G	9278	0.7859	-0.3151	0.0185	2.25e-65	+-?-+----	FALSE	chr19:54319624	chr19:53816370	G	A	1	0.96348	0.98763	Enhancer of rudimentary homolog	EFO_0004747	Sun B	29875488	European	2018	-0.4809	0.0293	1.66e-60	-	3301	no
EZR	rs62143194	19_54319624	NEU	19	54319624	C	G	9278	0.7859	-0.3151	0.0185	2.25e-65	+-?-+----	FALSE	chr19:54319624	chr19:53816370	G	A	1	0.96348	0.98763	Enteropeptidase	EFO_0004747	Sun B	29875488	European	2018	0.1862	0.0303	8.13e-10	+	3301	no
EZR	rs62143194	19_54319624	NEU	19	54319624	C	G	9278	0.7859	-0.3151	0.0185	2.25e-65	+-?-+----	FALSE	chr19:54319624	chr19:53816370	G	A	1	0.96348	0.98763	Ephrin type-A receptor 5	EFO_0004747	Sun B	29875488	European	2018	-0.2448	0.0302	4.9e-16	-	3301	no
EZR	rs62143194	19_54319624	NEU	19	54319624	C	G	9278	0.7859	-0.3151	0.0185	2.25e-65	+-?-+----	FALSE	chr19:54319624	chr19:53816370	G	A	1	0.96348	0.98763	Ephrin type-B receptor 6	EFO_0004747	Sun B	29875488	European	2018	0.1349	0.0304	8.91e-06	+	3301	no
EZR	rs62143194	19_54319624	NEU	19	54319624	C	G	9278	0.7859	-0.3151	0.0185	2.25e-65	+-?-+----	FALSE	chr19:54319624	chr19:53816370	G	A	1	0.96348	0.98763	Ephrin-A2	EFO_0004747	Sun B	29875488	European	2018	0.1623	0.0303	8.91e-08	+	3301	no
EZR	rs62143194	19_54319624	NEU	19	54319624	C	G	9278	0.7859	-0.3151	0.0185	2.25e-65	+-?-+----	FALSE	chr19:54319624	chr19:53816370	G	A	1	0.96348	0.98763	Ephrin-B3	EFO_0004747	Sun B	29875488	European	2018	0.1717	0.0303	1.51e-08	+	3301	no
EZR	rs62143194	19_54319624	NEU	19	54319624	C	G	9278	0.7859	-0.3151	0.0185	2.25e-65	+-?-+----	FALSE	chr19:54319624	chr19:53816370	G	A	1	0.96348	0.98763	Epidermal growth factor receptor	EFO_0004747	Sun B	29875488	European	2018	0.1377	0.0304	5.89e-06	+	3301	no
EZR	rs62143194	19_54319624	NEU	19	54319624	C	G	9278	0.7859	-0.3151	0.0185	2.25e-65	+-?-+----	FALSE	chr19:54319624	chr19:53816370	G	A	1	0.96348	0.98763	Epididymal secretory protein E3-beta	EFO_0004747	Sun B	29875488	European	2018	0.1408	0.0304	3.55e-06	+	3301	no
EZR	rs62143194	19_54319624	NEU	19	54319624	C	G	9278	0.7859	-0.3151	0.0185	2.25e-65	+-?-+----	FALSE	chr19:54319624	chr19:53816370	G	A	1	0.96348	0.98763	Epiphycan	EFO_0004747	Sun B	29875488	European	2018	0.1444	0.0304	2e-06	+	3301	no
EZR	rs62143194	19_54319624	NEU	19	54319624	C	G	9278	0.7859	-0.3151	0.0185	2.25e-65	+-?-+----	FALSE	chr19:54319624	chr19:53816370	G	A	1	0.96348	0.98763	Essential MCU regulator, mitochondrial	EFO_0004747	Sun B	29875488	European	2018	0.1709	0.0303	1.74e-08	+	3301	no
EZR	rs62143194	19_54319624	NEU	19	54319624	C	G	9278	0.7859	-0.3151	0.0185	2.25e-65	+-?-+----	FALSE	chr19:54319624	chr19:53816370	G	A	1	0.96348	0.98763	Estradiol 17-beta-dehydrogenase 2	EFO_0004747	Sun B	29875488	European	2018	0.1406	0.0304	3.72e-06	+	3301	no
EZR	rs62143194	19_54319624	NEU	19	54319624	C	G	9278	0.7859	-0.3151	0.0185	2.25e-65	+-?-+----	FALSE	chr19:54319624	chr19:53816370	G	A	1	0.96348	0.98763	Eukaryotic initiation factor 4A-III	EFO_0004747	Sun B	29875488	European	2018	-0.4721	0.0293	3.24e-58	-	3301	no
EZR	rs62143194	19_54319624	NEU	19	54319624	C	G	9278	0.7859	-0.3151	0.0185	2.25e-65	+-?-+----	FALSE	chr19:54319624	chr19:53816370	G	A	1	0.96348	0.98763	Eukaryotic translation initiation factor 1A, X-chromosomal	EFO_0004747	Sun B	29875488	European	2018	-0.5793	0.0288	3.02e-90	-	3301	no
EZR	rs62143194	19_54319624	NEU	19	54319624	C	G	9278	0.7859	-0.3151	0.0185	2.25e-65	+-?-+----	FALSE	chr19:54319624	chr19:53816370	G	A	1	0.96348	0.98763	Eukaryotic translation initiation factor 3 subunit G	EFO_0004747	Sun B	29875488	European	2018	-0.6105	0.0286	2.45e-101	-	3301	no
EZR	rs62143194	19_54319624	NEU	19	54319624	C	G	9278	0.7859	-0.3151	0.0185	2.25e-65	+-?-+----	FALSE	chr19:54319624	chr19:53816370	G	A	1	0.96348	0.98763	Eukaryotic translation initiation factor 3 subunit J	EFO_0004747	Sun B	29875488	European	2018	-0.2548	0.0302	2.88e-17	-	3301	no
EZR	rs62143194	19_54319624	NEU	19	54319624	C	G	9278	0.7859	-0.3151	0.0185	2.25e-65	+-?-+----	FALSE	chr19:54319624	chr19:53816370	G	A	1	0.96348	0.98763	Eukaryotic translation initiation factor 4B	EFO_0004747	Sun B	29875488	European	2018	-0.3766	0.0298	1.1e-36	-	3301	no
EZR	rs62143194	19_54319624	NEU	19	54319624	C	G	9278	0.7859	-0.3151	0.0185	2.25e-65	+-?-+----	FALSE	chr19:54319624	chr19:53816370	G	A	1	0.96348	0.98763	Eukaryotic translation initiation factor 4E type 2	EFO_0004747	Sun B	29875488	European	2018	-0.4575	0.0294	1.48e-54	-	3301	no
EZR	rs62143194	19_54319624	NEU	19	54319624	C	G	9278	0.7859	-0.3151	0.0185	2.25e-65	+-?-+----	FALSE	chr19:54319624	chr19:53816370	G	A	1	0.96348	0.98763	Eukaryotic translation initiation factor 5	EFO_0004747	Sun B	29875488	European	2018	-0.3298	0.0299	3.16e-28	-	3301	no
EZR	rs62143194	19_54319624	NEU	19	54319624	C	G	9278	0.7859	-0.3151	0.0185	2.25e-65	+-?-+----	FALSE	chr19:54319624	chr19:53816370	G	A	1	0.96348	0.98763	Eukaryotic translation initiation factor 5A-1	EFO_0004747	Sun B	29875488	European	2018	-0.4575	0.0294	1.55e-54	-	3301	no
EZR	rs62143194	19_54319624	NEU	19	54319624	C	G	9278	0.7859	-0.3151	0.0185	2.25e-65	+-?-+----	FALSE	chr19:54319624	chr19:53816370	G	A	1	0.96348	0.98763	Exostosin-like 2	EFO_0004747	Sun B	29875488	European	2018	-0.1483	0.0304	1.05e-06	-	3301	no
EZR	rs62143194	19_54319624	NEU	19	54319624	C	G	9278	0.7859	-0.3151	0.0185	2.25e-65	+-?-+----	FALSE	chr19:54319624	chr19:53816370	G	A	1	0.96348	0.98763	Extracellular sulfatase Sulf-2	EFO_0004747	Sun B	29875488	European	2018	-0.3024	0.03	7.08e-24	-	3301	no
EZR	rs62143194	19_54319624	NEU	19	54319624	C	G	9278	0.7859	-0.3151	0.0185	2.25e-65	+-?-+----	FALSE	chr19:54319624	chr19:53816370	A	G	1	0.96348	0.98763	Serine/threonine-protein kinase PLK1	EFO_0004747	Sun B	29875488	European	2018	0.1341	0.0303	9.77e-06	+	3301	no
EZR	rs62143194	19_54319624	NEU	19	54319624	C	G	9278	0.7859	-0.3151	0.0185	2.25e-65	+-?-+----	FALSE	chr19:54319624	chr19:53816370	A	G	1	0.96348	0.98763	Serpin I2	EFO_0004747	Sun B	29875488	European	2018	0.1438	0.0303	2.09e-06	+	3301	no
EZR	rs62143194	19_54319624	NEU	19	54319624	C	G	9278	0.7859	-0.3151	0.0185	2.25e-65	+-?-+----	FALSE	chr19:54319624	chr19:53816370	A	G	1	0.96348	0.98763	Sialic acid-binding Ig-like lectin 11	EFO_0004747	Sun B	29875488	European	2018	-0.6231	0.0284	1.32e-106	-	3301	no
EZR	rs62143194	19_54319624	NEU	19	54319624	C	G	9278	0.7859	-0.3151	0.0185	2.25e-65	+-?-+----	FALSE	chr19:54319624	chr19:53816370	A	G	1	0.96348	0.98763	Sialic acid-binding Ig-like lectin 12	EFO_0004747	Sun B	29875488	European	2018	-0.204	0.0302	1.45e-11	-	3301	no
EZR	rs62143194	19_54319624	NEU	19	54319624	C	G	9278	0.7859	-0.3151	0.0185	2.25e-65	+-?-+----	FALSE	chr19:54319624	chr19:53816370	A	G	1	0.96348	0.98763	Signal transducer and activator of transcription 1-alpha/beta	EFO_0004747	Sun B	29875488	European	2018	-0.4068	0.0296	4.79e-43	-	3301	no
EZR	rs62143194	19_54319624	NEU	19	54319624	C	G	9278	0.7859	-0.3151	0.0185	2.25e-65	+-?-+----	FALSE	chr19:54319624	chr19:53816370	A	G	1	0.96348	0.98763	Signal transducer and activator of transcription 1-alpha/beta	EFO_0004747	Sun B	29875488	European	2018	-0.4782	0.0293	4.57e-60	-	3301	no
EZR	rs62143194	19_54319624	NEU	19	54319624	C	G	9278	0.7859	-0.3151	0.0185	2.25e-65	+-?-+----	FALSE	chr19:54319624	chr19:53816370	G	A	1	0.96348	0.98763	ERO1-like protein alpha	EFO_0004747	Sun B	29875488	European	2018	0.1556	0.0306	3.72e-07	+	3301	no
EZR	rs62143194	19_54319624	NEU	19	54319624	C	G	9278	0.7859	-0.3151	0.0185	2.25e-65	+-?-+----	FALSE	chr19:54319624	chr19:53816370	A	G	1	0.96348	0.98763	Signal transducer and activator of transcription 6	EFO_0004747	Sun B	29875488	European	2018	-0.6088	0.0285	3.63e-101	-	3301	no
EZR	rs62143194	19_54319624	NEU	19	54319624	C	G	9278	0.7859	-0.3151	0.0185	2.25e-65	+-?-+----	FALSE	chr19:54319624	chr19:53816370	A	G	1	0.96348	0.98763	Signal-regulatory protein beta-2	EFO_0004747	Sun B	29875488	European	2018	-0.4732	0.0293	8.91e-59	-	3301	no
EZR	rs62143194	19_54319624	NEU	19	54319624	C	G	9278	0.7859	-0.3151	0.0185	2.25e-65	+-?-+----	FALSE	chr19:54319624	chr19:53816370	A	G	1	0.96348	0.98763	Ski-like protein	EFO_0004747	Sun B	29875488	European	2018	-0.3272	0.0299	6.31e-28	-	3301	no
EZR	rs62143194	19_54319624	NEU	19	54319624	C	G	9278	0.7859	-0.3151	0.0185	2.25e-65	+-?-+----	FALSE	chr19:54319624	chr19:53816370	A	G	1	0.96348	0.98763	Small conductance calcium-activated potassium channel protein 1	EFO_0004747	Sun B	29875488	European	2018	0.1353	0.0303	8.13e-06	+	3301	no
EZR	rs62143194	19_54319624	NEU	19	54319624	C	G	9278	0.7859	-0.3151	0.0185	2.25e-65	+-?-+----	FALSE	chr19:54319624	chr19:53816370	G	A	1	0.96348	0.98763	Endostatin	EFO_0004747	Sun B	29875488	European	2018	0.1433	0.0306	2.95e-06	+	3301	no
EZR	rs62143194	19_54319624	NEU	19	54319624	C	G	9278	0.7859	-0.3151	0.0185	2.25e-65	+-?-+----	FALSE	chr19:54319624	chr19:53816370	G	A	1	0.96348	0.98763	Endothelial cell-selective adhesion molecule	EFO_0004747	Sun B	29875488	European	2018	0.1656	0.0306	6.31e-08	+	3301	no
EZR	rs62143194	19_54319624	NEU	19	54319624	C	G	9278	0.7859	-0.3151	0.0185	2.25e-65	+-?-+----	FALSE	chr19:54319624	chr19:53816370	G	A	1	0.96348	0.98763	Endothelial differentiation-related factor 1	EFO_0004747	Sun B	29875488	European	2018	-0.697	0.0282	1.74e-134	-	3301	no
EZR	rs62143194	19_54319624	NEU	19	54319624	C	G	9278	0.7859	-0.3151	0.0185	2.25e-65	+-?-+----	FALSE	chr19:54319624	chr19:53816370	G	A	1	0.96348	0.98763	Engulfment and cell motility protein 1	EFO_0004747	Sun B	29875488	European	2018	-0.1412	0.0306	4.07e-06	-	3301	no
EZR	rs62143194	19_54319624	NEU	19	54319624	C	G	9278	0.7859	-0.3151	0.0185	2.25e-65	+-?-+----	FALSE	chr19:54319624	chr19:53816370	G	A	1	0.96348	0.98763	Enhancer of rudimentary homolog	EFO_0004747	Sun B	29875488	European	2018	-0.4817	0.0296	1.2e-59	-	3301	no
EZR	rs62143194	19_54319624	NEU	19	54319624	C	G	9278	0.7859	-0.3151	0.0185	2.25e-65	+-?-+----	FALSE	chr19:54319624	chr19:53816370	G	A	1	0.96348	0.98763	Enteropeptidase	EFO_0004747	Sun B	29875488	European	2018	0.1845	0.0306	1.62e-09	+	3301	no
EZR	rs62143194	19_54319624	NEU	19	54319624	C	G	9278	0.7859	-0.3151	0.0185	2.25e-65	+-?-+----	FALSE	chr19:54319624	chr19:53816370	G	A	1	0.96348	0.98763	Ephrin type-A receptor 5	EFO_0004747	Sun B	29875488	European	2018	-0.2453	0.0304	7.76e-16	-	3301	no
EZR	rs62143194	19_54319624	NEU	19	54319624	C	G	9278	0.7859	-0.3151	0.0185	2.25e-65	+-?-+----	FALSE	chr19:54319624	chr19:53816370	A	G	1	0.96963	0.99381	Desmocollin-3	EFO_0004747	Sun B	29875488	European	2018	0.1354	0.0303	7.76e-06	+	3301	no
EZR	rs62143194	19_54319624	NEU	19	54319624	C	G	9278	0.7859	-0.3151	0.0185	2.25e-65	+-?-+----	FALSE	chr19:54319624	chr19:53816370	A	G	1	0.96963	0.99381	Diamine acetyltransferase 2	EFO_0004747	Sun B	29875488	European	2018	-0.194	0.0302	1.26e-10	-	3301	no
EZR	rs62143194	19_54319624	NEU	19	54319624	C	G	9278	0.7859	-0.3151	0.0185	2.25e-65	+-?-+----	FALSE	chr19:54319624	chr19:53816370	A	G	1	0.96963	0.99381	Dihydropteridine reductase	EFO_0004747	Sun B	29875488	European	2018	-0.2397	0.0301	1.55e-15	-	3301	no
EZR	rs62143194	19_54319624	NEU	19	54319624	C	G	9278	0.7859	-0.3151	0.0185	2.25e-65	+-?-+----	FALSE	chr19:54319624	chr19:53816370	A	G	1	0.96963	0.99381	Disintegrin and metalloproteinase domain-containing protein 12	EFO_0004747	Sun B	29875488	European	2018	0.1494	0.0302	7.76e-07	+	3301	no
EZR	rs62143194	19_54319624	NEU	19	54319624	C	G	9278	0.7859	-0.3151	0.0185	2.25e-65	+-?-+----	FALSE	chr19:54319624	chr19:53816370	A	G	1	0.96963	0.99381	Hydroxymethylglutaryl-CoA synthase, mitochondrial	EFO_0004747	Sun B	29875488	European	2018	0.143	0.0303	2.29e-06	+	3301	no
EZR	rs62143194	19_54319624	NEU	19	54319624	C	G	9278	0.7859	-0.3151	0.0185	2.25e-65	+-?-+----	FALSE	chr19:54319624	chr19:53816370	C	G	0	1	1	Disintegrin and metalloproteinase domain-containing protein 12	EFO_0004747	Sun B	29875488	European	2018	0.1496	0.0306	1.05e-06	+	3301	no
EZR	rs62143194	19_54319624	NEU	19	54319624	C	G	9278	0.7859	-0.3151	0.0185	2.25e-65	+-?-+----	FALSE	chr19:54319624	chr19:53816370	C	G	0	1	1	DnaJ homolog subfamily B member 14	EFO_0004747	Sun B	29875488	European	2018	-0.6593	0.0285	3.55e-118	-	3301	no
EZR	rs62143194	19_54319624	NEU	19	54319624	C	G	9278	0.7859	-0.3151	0.0185	2.25e-65	+-?-+----	FALSE	chr19:54319624	chr19:53816370	C	G	0	1	1	DnaJ homolog subfamily B member 2	EFO_0004747	Sun B	29875488	European	2018	-0.4914	0.0295	3.72e-62	-	3301	no
EZR	rs62143194	19_54319624	NEU	19	54319624	C	G	9278	0.7859	-0.3151	0.0185	2.25e-65	+-?-+----	FALSE	chr19:54319624	chr19:53816370	C	G	0	1	1	DnaJ homolog subfamily C member 15	EFO_0004747	Sun B	29875488	European	2018	0.1384	0.0307	6.31e-06	+	3301	no
EZR	rs62143194	19_54319624	NEU	19	54319624	C	G	9278	0.7859	-0.3151	0.0185	2.25e-65	+-?-+----	FALSE	chr19:54319624	chr19:53816370	C	G	0	1	1	DnaJ homolog subfamily C member 17	EFO_0004747	Sun B	29875488	European	2018	-0.3734	0.0301	1.91e-35	-	3301	no
EZR	rs62143194	19_54319624	NEU	19	54319624	C	G	9278	0.7859	-0.3151	0.0185	2.25e-65	+-?-+----	FALSE	chr19:54319624	chr19:53816370	C	G	0	1	1	Docking protein 2	EFO_0004747	Sun B	29875488	European	2018	-0.3205	0.0302	2.95e-26	-	3301	no
EZR	rs62143194	19_54319624	NEU	19	54319624	C	G	9278	0.7859	-0.3151	0.0185	2.25e-65	+-?-+----	FALSE	chr19:54319624	chr19:53816370	C	G	0	1	1	Double-stranded RNA-binding protein Staufen homolog 1	EFO_0004747	Sun B	29875488	European	2018	-0.4092	0.0299	1.35e-42	-	3301	no
EZR	rs62143194	19_54319624	NEU	19	54319624	C	G	9278	0.7859	-0.3151	0.0185	2.25e-65	+-?-+----	FALSE	chr19:54319624	chr19:53816370	C	G	0	1	1	Double-stranded RNA-binding protein Staufen homolog 2	EFO_0004747	Sun B	29875488	European	2018	-0.4692	0.0296	1.91e-56	-	3301	no
EZR	rs62143194	19_54319624	NEU	19	54319624	C	G	9278	0.7859	-0.3151	0.0185	2.25e-65	+-?-+----	FALSE	chr19:54319624	chr19:53816370	G	A	1	0.96348	0.98763	Eukaryotic translation initiation factor 4E type 2	EFO_0004747	Sun B	29875488	European	2018	-0.4669	0.0296	6.76e-56	-	3301	no
EZR	rs62143194	19_54319624	NEU	19	54319624	C	G	9278	0.7859	-0.3151	0.0185	2.25e-65	+-?-+----	FALSE	chr19:54319624	chr19:53816370	G	A	1	0.96348	0.98763	Eukaryotic translation initiation factor 5	EFO_0004747	Sun B	29875488	European	2018	-0.3321	0.0302	3.8e-28	-	3301	no
EZR	rs62143194	19_54319624	NEU	19	54319624	C	G	9278	0.7859	-0.3151	0.0185	2.25e-65	+-?-+----	FALSE	chr19:54319624	chr19:53816370	G	A	1	0.96348	0.98763	Eukaryotic translation initiation factor 5A-1	EFO_0004747	Sun B	29875488	European	2018	-0.4579	0.0297	1.17e-53	-	3301	no
EZR	rs62143194	19_54319624	NEU	19	54319624	C	G	9278	0.7859	-0.3151	0.0185	2.25e-65	+-?-+----	FALSE	chr19:54319624	chr19:53816370	G	A	1	0.96348	0.98763	Exostosin-like 2	EFO_0004747	Sun B	29875488	European	2018	-0.1516	0.0306	7.41e-07	-	3301	no
EZR	rs62143194	19_54319624	NEU	19	54319624	C	G	9278	0.7859	-0.3151	0.0185	2.25e-65	+-?-+----	FALSE	chr19:54319624	chr19:53816370	G	A	1	0.96348	0.98763	Extracellular sulfatase Sulf-2	EFO_0004747	Sun B	29875488	European	2018	-0.3078	0.0303	2.75e-24	-	3301	no
EZR	rs62143194	19_54319624	NEU	19	54319624	C	G	9278	0.7859	-0.3151	0.0185	2.25e-65	+-?-+----	FALSE	chr19:54319624	chr19:53816370	C	G	0	1	1	E3 ubiquitin-protein ligase CBL	EFO_0004747	Sun B	29875488	European	2018	-0.602	0.0289	2.57e-96	-	3301	no
EZR	rs62143194	19_54319624	NEU	19	54319624	C	G	9278	0.7859	-0.3151	0.0185	2.25e-65	+-?-+----	FALSE	chr19:54319624	chr19:53816370	C	G	0	1	1	E3 ubiquitin-protein ligase DTX3L	EFO_0004747	Sun B	29875488	European	2018	-0.3636	0.0301	1.29e-33	-	3301	no
EZR	rs62143194	19_54319624	NEU	19	54319624	C	G	9278	0.7859	-0.3151	0.0185	2.25e-65	+-?-+----	FALSE	chr19:54319624	chr19:53816370	C	G	0	1	1	E3 ubiquitin-protein ligase HECW1	EFO_0004747	Sun B	29875488	European	2018	0.1508	0.0306	8.51e-07	+	3301	no
EZR	rs62143194	19_54319624	NEU	19	54319624	C	G	9278	0.7859	-0.3151	0.0185	2.25e-65	+-?-+----	FALSE	chr19:54319624	chr19:53816370	C	G	0	1	1	E3 ubiquitin-protein ligase RNF34	EFO_0004747	Sun B	29875488	European	2018	0.1428	0.0306	3.09e-06	+	3301	no
EZR	rs62143194	19_54319624	NEU	19	54319624	C	G	9278	0.7859	-0.3151	0.0185	2.25e-65	+-?-+----	FALSE	chr19:54319624	chr19:53816370	A	G	1	0.96963	0.99381	ETS domain-containing protein Elk-3	EFO_0004747	Sun B	29875488	European	2018	-0.3942	0.0296	1.48e-40	-	3301	no
EZR	rs62143194	19_54319624	NEU	19	54319624	C	G	9278	0.7859	-0.3151	0.0185	2.25e-65	+-?-+----	FALSE	chr19:54319624	chr19:53816370	A	G	1	0.96963	0.99381	Ena/VASP-like protein	EFO_0004747	Sun B	29875488	European	2018	-0.3158	0.0299	3.72e-26	-	3301	no
EZR	rs62143194	19_54319624	NEU	19	54319624	C	G	9278	0.7859	-0.3151	0.0185	2.25e-65	+-?-+----	FALSE	chr19:54319624	chr19:53816370	A	G	1	0.96963	0.99381	Endostatin	EFO_0004747	Sun B	29875488	European	2018	0.1408	0.0303	3.31e-06	+	3301	no
EZR	rs62143194	19_54319624	NEU	19	54319624	C	G	9278	0.7859	-0.3151	0.0185	2.25e-65	+-?-+----	FALSE	chr19:54319624	chr19:53816370	A	G	1	0.96963	0.99381	Endothelial cell-selective adhesion molecule	EFO_0004747	Sun B	29875488	European	2018	0.1673	0.0302	3.09e-08	+	3301	no
EZR	rs62143194	19_54319624	NEU	19	54319624	C	G	9278	0.7859	-0.3151	0.0185	2.25e-65	+-?-+----	FALSE	chr19:54319624	chr19:53816370	A	G	1	0.96963	0.99381	Endothelial differentiation-related factor 1	EFO_0004747	Sun B	29875488	European	2018	-0.6827	0.0279	5.89e-132	-	3301	no
EZR	rs62143194	19_54319624	NEU	19	54319624	C	G	9278	0.7859	-0.3151	0.0185	2.25e-65	+-?-+----	FALSE	chr19:54319624	chr19:53816370	A	G	1	0.96963	0.99381	Engulfment and cell motility protein 1	EFO_0004747	Sun B	29875488	European	2018	-0.1373	0.0303	5.62e-06	-	3301	no
EZR	rs62143194	19_54319624	NEU	19	54319624	C	G	9278	0.7859	-0.3151	0.0185	2.25e-65	+-?-+----	FALSE	chr19:54319624	chr19:53816370	A	G	1	0.96963	0.99381	Enhancer of rudimentary homolog	EFO_0004747	Sun B	29875488	European	2018	-0.4728	0.0292	6.92e-59	-	3301	no
EZR	rs62143194	19_54319624	NEU	19	54319624	C	G	9278	0.7859	-0.3151	0.0185	2.25e-65	+-?-+----	FALSE	chr19:54319624	chr19:53816370	A	G	1	0.96963	0.99381	Enteropeptidase	EFO_0004747	Sun B	29875488	European	2018	0.184	0.0302	1.1e-09	+	3301	no
EZR	rs62143194	19_54319624	NEU	19	54319624	C	G	9278	0.7859	-0.3151	0.0185	2.25e-65	+-?-+----	FALSE	chr19:54319624	chr19:53816370	A	G	1	0.96963	0.99381	Ephrin type-A receptor 5	EFO_0004747	Sun B	29875488	European	2018	-0.2412	0.0301	1.02e-15	-	3301	no
EZR	rs62143194	19_54319624	NEU	19	54319624	C	G	9278	0.7859	-0.3151	0.0185	2.25e-65	+-?-+----	FALSE	chr19:54319624	chr19:53816370	A	G	1	0.96963	0.99381	Ephrin type-B receptor 6	EFO_0004747	Sun B	29875488	European	2018	0.1377	0.0303	5.37e-06	+	3301	no
EZR	rs62143194	19_54319624	NEU	19	54319624	C	G	9278	0.7859	-0.3151	0.0185	2.25e-65	+-?-+----	FALSE	chr19:54319624	chr19:53816370	A	G	1	0.96963	0.99381	Ephrin-A2	EFO_0004747	Sun B	29875488	European	2018	0.161	0.0302	1e-07	+	3301	no
EZR	rs62143194	19_54319624	NEU	19	54319624	C	G	9278	0.7859	-0.3151	0.0185	2.25e-65	+-?-+----	FALSE	chr19:54319624	chr19:53816370	A	G	1	0.96963	0.99381	Ephrin-B3	EFO_0004747	Sun B	29875488	European	2018	0.1675	0.0302	2.95e-08	+	3301	no
EZR	rs62143194	19_54319624	NEU	19	54319624	C	G	9278	0.7859	-0.3151	0.0185	2.25e-65	+-?-+----	FALSE	chr19:54319624	chr19:53816370	A	G	1	0.96963	0.99381	Epididymal secretory protein E3-beta	EFO_0004747	Sun B	29875488	European	2018	0.1379	0.0303	5.13e-06	+	3301	no
EZR	rs62143194	19_54319624	NEU	19	54319624	C	G	9278	0.7859	-0.3151	0.0185	2.25e-65	+-?-+----	FALSE	chr19:54319624	chr19:53816370	C	G	0	1	1	Interleukin enhancer-binding factor 3	EFO_0004747	Sun B	29875488	European	2018	-0.1367	0.0307	8.13e-06	-	3301	no
EZR	rs62143194	19_54319624	NEU	19	54319624	C	G	9278	0.7859	-0.3151	0.0185	2.25e-65	+-?-+----	FALSE	chr19:54319624	chr19:53816370	C	G	0	1	1	Interleukin-1 alpha	EFO_0004747	Sun B	29875488	European	2018	-0.1452	0.0306	2.14e-06	-	3301	no
EZR	rs62143194	19_54319624	NEU	19	54319624	C	G	9278	0.7859	-0.3151	0.0185	2.25e-65	+-?-+----	FALSE	chr19:54319624	chr19:53816370	C	G	0	1	1	Interleukin-1 receptor antagonist protein	EFO_0004747	Sun B	29875488	European	2018	-0.143	0.0306	3.09e-06	-	3301	no
EZR	rs62143194	19_54319624	NEU	19	54319624	C	G	9278	0.7859	-0.3151	0.0185	2.25e-65	+-?-+----	FALSE	chr19:54319624	chr19:53816370	C	G	0	1	1	Interleukin-1 receptor type 1	EFO_0004747	Sun B	29875488	European	2018	0.1377	0.0307	7.08e-06	+	3301	no
EZR	rs62143194	19_54319624	NEU	19	54319624	C	G	9278	0.7859	-0.3151	0.0185	2.25e-65	+-?-+----	FALSE	chr19:54319624	chr19:53816370	C	G	0	1	1	Interleukin-1 receptor type 2	EFO_0004747	Sun B	29875488	European	2018	0.1956	0.0306	1.55e-10	+	3301	no
EZR	rs62143194	19_54319624	NEU	19	54319624	C	G	9278	0.7859	-0.3151	0.0185	2.25e-65	+-?-+----	FALSE	chr19:54319624	chr19:53816370	C	G	0	1	1	Interleukin-1 receptor-like 2	EFO_0004747	Sun B	29875488	European	2018	0.1546	0.0306	4.47e-07	+	3301	no
EZR	rs62143194	19_54319624	NEU	19	54319624	C	G	9278	0.7859	-0.3151	0.0185	2.25e-65	+-?-+----	FALSE	chr19:54319624	chr19:53816370	A	G	1	0.96963	0.99381	Eukaryotic translation initiation factor 3 subunit J	EFO_0004747	Sun B	29875488	European	2018	-0.241	0.0301	1.1e-15	-	3301	no
EZR	rs62143194	19_54319624	NEU	19	54319624	C	G	9278	0.7859	-0.3151	0.0185	2.25e-65	+-?-+----	FALSE	chr19:54319624	chr19:53816370	A	G	1	0.96963	0.99381	Eukaryotic translation initiation factor 4B	EFO_0004747	Sun B	29875488	European	2018	-0.369	0.0297	1.66e-35	-	3301	no
EZR	rs62143194	19_54319624	NEU	19	54319624	C	G	9278	0.7859	-0.3151	0.0185	2.25e-65	+-?-+----	FALSE	chr19:54319624	chr19:53816370	G	A	1	0.96348	0.98763	Prokineticin-1	EFO_0004747	Sun B	29875488	European	2018	0.1821	0.0303	1.86e-09	+	3301	no
EZR	rs62143194	19_54319624	NEU	19	54319624	C	G	9278	0.7859	-0.3151	0.0185	2.25e-65	+-?-+----	FALSE	chr19:54319624	chr19:53816370	G	A	1	0.96348	0.98763	Prolyl endopeptidase FAP	EFO_0004747	Sun B	29875488	European	2018	0.1667	0.0303	3.89e-08	+	3301	no
EZR	rs62143194	19_54319624	NEU	19	54319624	C	G	9278	0.7859	-0.3151	0.0185	2.25e-65	+-?-+----	FALSE	chr19:54319624	chr19:53816370	G	A	1	0.96348	0.98763	Prostaglandin F2 receptor negative regulator	EFO_0004747	Sun B	29875488	European	2018	0.1542	0.0304	3.8e-07	+	3301	no
EZR	rs62143194	19_54319624	NEU	19	54319624	C	G	9278	0.7859	-0.3151	0.0185	2.25e-65	+-?-+----	FALSE	chr19:54319624	chr19:53816370	G	A	1	0.96348	0.98763	Prostaglandin reductase 1	EFO_0004747	Sun B	29875488	European	2018	-0.1507	0.0304	6.92e-07	-	3301	no
EZR	rs62143194	19_54319624	NEU	19	54319624	C	G	9278	0.7859	-0.3151	0.0185	2.25e-65	+-?-+----	FALSE	chr19:54319624	chr19:53816370	G	A	1	0.96348	0.98763	Proteasome activator complex subunit 1	EFO_0004747	Sun B	29875488	European	2018	-0.2264	0.0302	6.92e-14	-	3301	no
EZR	rs62143194	19_54319624	NEU	19	54319624	C	G	9278	0.7859	-0.3151	0.0185	2.25e-65	+-?-+----	FALSE	chr19:54319624	chr19:53816370	G	A	1	0.96348	0.98763	Hepatocyte nuclear factor 1-alpha	EFO_0004747	Sun B	29875488	European	2018	0.1532	0.0304	4.57e-07	+	3301	no
EZR	rs62143194	19_54319624	NEU	19	54319624	C	G	9278	0.7859	-0.3151	0.0185	2.25e-65	+-?-+----	FALSE	chr19:54319624	chr19:53816370	G	A	1	0.96348	0.98763	Heterogeneous nuclear ribonucleoprotein A/B	EFO_0004747	Sun B	29875488	European	2018	-0.6383	0.0284	4.9e-112	-	3301	no
EZR	rs62143194	19_54319624	NEU	19	54319624	C	G	9278	0.7859	-0.3151	0.0185	2.25e-65	+-?-+----	FALSE	chr19:54319624	chr19:53816370	G	A	1	0.96348	0.98763	Heterogeneous nuclear ribonucleoprotein A/B	EFO_0004747	Sun B	29875488	European	2018	-0.5665	0.0288	6.46e-86	-	3301	no
EZR	rs62143194	19_54319624	NEU	19	54319624	C	G	9278	0.7859	-0.3151	0.0185	2.25e-65	+-?-+----	FALSE	chr19:54319624	chr19:53816370	G	A	1	0.96348	0.98763	Heterogeneous nuclear ribonucleoprotein D-like	EFO_0004747	Sun B	29875488	European	2018	-0.6909	0.028	2.19e-134	-	3301	no
EZR	rs62143194	19_54319624	NEU	19	54319624	C	G	9278	0.7859	-0.3151	0.0185	2.25e-65	+-?-+----	FALSE	chr19:54319624	chr19:53816370	G	A	1	0.96348	0.98763	Heterogeneous nuclear ribonucleoprotein M	EFO_0004747	Sun B	29875488	European	2018	-0.6017	0.0286	3.8e-98	-	3301	no
EZR	rs62143194	19_54319624	NEU	19	54319624	C	G	9278	0.7859	-0.3151	0.0185	2.25e-65	+-?-+----	FALSE	chr19:54319624	chr19:53816370	G	A	1	0.96348	0.98763	Heterogeneous nuclear ribonucleoprotein Q	EFO_0004747	Sun B	29875488	European	2018	-0.268	0.0301	5.75e-19	-	3301	no
EZR	rs62143194	19_54319624	NEU	19	54319624	C	G	9278	0.7859	-0.3151	0.0185	2.25e-65	+-?-+----	FALSE	chr19:54319624	chr19:53816370	G	A	1	0.96348	0.98763	Heterogeneous nuclear ribonucleoproteins A2/B1	EFO_0004747	Sun B	29875488	European	2018	-0.6866	0.028	1.82e-132	-	3301	no
EZR	rs62143194	19_54319624	NEU	19	54319624	C	G	9278	0.7859	-0.3151	0.0185	2.25e-65	+-?-+----	FALSE	chr19:54319624	chr19:53816370	G	A	1	0.96348	0.98763	Hexokinase-2	EFO_0004747	Sun B	29875488	European	2018	-0.5711	0.0288	1.82e-87	-	3301	no
EZR	rs62143194	19_54319624	NEU	19	54319624	C	G	9278	0.7859	-0.3151	0.0185	2.25e-65	+-?-+----	FALSE	chr19:54319624	chr19:53816370	G	A	1	0.96348	0.98763	High mobility group protein B1	EFO_0004747	Sun B	29875488	European	2018	-0.6769	0.0281	3.63e-128	-	3301	no
EZR	rs62143194	19_54319624	NEU	19	54319624	C	G	9278	0.7859	-0.3151	0.0185	2.25e-65	+-?-+----	FALSE	chr19:54319624	chr19:53816370	G	A	1	0.96348	0.98763	High mobility group protein B2	EFO_0004747	Sun B	29875488	European	2018	-0.5763	0.0288	3.16e-89	-	3301	no
EZR	rs62143194	19_54319624	NEU	19	54319624	C	G	9278	0.7859	-0.3151	0.0185	2.25e-65	+-?-+----	FALSE	chr19:54319624	chr19:53816370	G	A	1	0.96348	0.98763	High mobility group protein B3	EFO_0004747	Sun B	29875488	European	2018	-0.6998	0.0279	1.62e-138	-	3301	no
EZR	rs62143194	19_54319624	NEU	19	54319624	C	G	9278	0.7859	-0.3151	0.0185	2.25e-65	+-?-+----	FALSE	chr19:54319624	chr19:53816370	G	A	1	0.96348	0.98763	Histidine triad nucleotide-binding protein 1	EFO_0004747	Sun B	29875488	European	2018	-0.163	0.0303	7.94e-08	-	3301	no
EZR	rs62143194	19_54319624	NEU	19	54319624	C	G	9278	0.7859	-0.3151	0.0185	2.25e-65	+-?-+----	FALSE	chr19:54319624	chr19:53816370	A	G	1	0.96348	0.98763	p53 and DNA damage-regulated protein 1	EFO_0004747	Sun B	29875488	European	2018	-0.2565	0.0301	1.55e-17	-	3301	no
EZR	rs62143194	19_54319624	NEU	19	54319624	C	G	9278	0.7859	-0.3151	0.0185	2.25e-65	+-?-+----	FALSE	chr19:54319624	chr19:53816370	G	A	1	0.96348	0.98763	Centrin-2	EFO_0004747	Sun B	29875488	European	2018	-0.2232	0.0302	1.55e-13	-	3301	no
EZR	rs62143194	19_54319624	NEU	19	54319624	C	G	9278	0.7859	-0.3151	0.0185	2.25e-65	+-?-+----	FALSE	chr19:54319624	chr19:53816370	G	A	1	0.96348	0.98763	Centrosomal protein of 57 kDa	EFO_0004747	Sun B	29875488	European	2018	0.1497	0.0304	8.13e-07	+	3301	no
EZR	rs62143194	19_54319624	NEU	19	54319624	C	G	9278	0.7859	-0.3151	0.0185	2.25e-65	+-?-+----	FALSE	chr19:54319624	chr19:53816370	G	A	1	0.96348	0.98763	14-3-3 protein family	EFO_0004747	Sun B	29875488	European	2018	-0.4752	0.0293	5.01e-59	-	3301	no
EZR	rs62143194	19_54319624	NEU	19	54319624	C	G	9278	0.7859	-0.3151	0.0185	2.25e-65	+-?-+----	FALSE	chr19:54319624	chr19:53816370	G	A	1	0.96348	0.98763	14-3-3 protein zeta/delta	EFO_0004747	Sun B	29875488	European	2018	-0.2701	0.0301	2.95e-19	-	3301	no
EZR	rs62143194	19_54319624	NEU	19	54319624	C	G	9278	0.7859	-0.3151	0.0185	2.25e-65	+-?-+----	FALSE	chr19:54319624	chr19:53816370	G	A	1	0.96348	0.98763	15-hydroxyprostaglandin dehydrogenase [NAD(+)]	EFO_0004747	Sun B	29875488	European	2018	-0.1842	0.0303	1.2e-09	-	3301	no
EZR	rs62143194	19_54319624	NEU	19	54319624	C	G	9278	0.7859	-0.3151	0.0185	2.25e-65	+-?-+----	FALSE	chr19:54319624	chr19:53816370	G	A	1	0.96348	0.98763	2-5-oligoadenylate synthase 1	EFO_0004747	Sun B	29875488	European	2018	-0.2819	0.0301	7.08e-21	-	3301	no
EZR	rs62143194	19_54319624	NEU	19	54319624	C	G	9278	0.7859	-0.3151	0.0185	2.25e-65	+-?-+----	FALSE	chr19:54319624	chr19:53816370	G	A	1	0.96348	0.98763	2-phosphoxylose phosphatase 1	EFO_0004747	Sun B	29875488	European	2018	0.1493	0.0304	8.91e-07	+	3301	no
EZR	rs62143194	19_54319624	NEU	19	54319624	C	G	9278	0.7859	-0.3151	0.0185	2.25e-65	+-?-+----	FALSE	chr19:54319624	chr19:53816370	A	G	1	0.96963	0.99381	Receptor-type tyrosine-protein phosphatase eta	EFO_0004747	Sun B	29875488	European	2018	0.1621	0.0302	8.32e-08	+	3301	no
EZR	rs62143194	19_54319624	NEU	19	54319624	C	G	9278	0.7859	-0.3151	0.0185	2.25e-65	+-?-+----	FALSE	chr19:54319624	chr19:53816370	G	A	1	0.96348	0.98763	Cyclin-dependent kinase 1:G2/mitotic-specific cyclin-B1 complex	EFO_0004747	Sun B	29875488	European	2018	0.1369	0.0306	7.76e-06	+	3301	no
EZR	rs62143194	19_54319624	NEU	19	54319624	C	G	9278	0.7859	-0.3151	0.0185	2.25e-65	+-?-+----	FALSE	chr19:54319624	chr19:53816370	G	A	1	0.96348	0.98763	Cyclin-dependent kinase 2:Cyclin-A2 complex	EFO_0004747	Sun B	29875488	European	2018	0.1936	0.0306	2.34e-10	+	3301	no
EZR	rs62143194	19_54319624	NEU	19	54319624	C	G	9278	0.7859	-0.3151	0.0185	2.25e-65	+-?-+----	FALSE	chr19:54319624	chr19:53816370	A	G	1	0.96348	0.98763	Retinoid-binding protein 7	EFO_0004747	Sun B	29875488	European	2018	-0.7557	0.0274	3.55e-167	-	3301	no
EZR	rs62143194	19_54319624	NEU	19	54319624	C	G	9278	0.7859	-0.3151	0.0185	2.25e-65	+-?-+----	FALSE	chr19:54319624	chr19:53816370	A	G	1	0.96348	0.98763	Rho GDP-dissociation inhibitor 1	EFO_0004747	Sun B	29875488	European	2018	-0.3573	0.0298	3.55e-33	-	3301	no
EZR	rs62143194	19_54319624	NEU	19	54319624	C	G	9278	0.7859	-0.3151	0.0185	2.25e-65	+-?-+----	FALSE	chr19:54319624	chr19:53816370	A	G	1	0.96348	0.98763	Rho GDP-dissociation inhibitor 2	EFO_0004747	Sun B	29875488	European	2018	-0.655	0.0282	2.34e-119	-	3301	no
EZR	rs62143194	19_54319624	NEU	19	54319624	C	G	9278	0.7859	-0.3151	0.0185	2.25e-65	+-?-+----	FALSE	chr19:54319624	chr19:53816370	A	G	1	0.96963	0.99381	Retinoic acid receptor responder protein 3	EFO_0004747	Sun B	29875488	European	2018	-0.2109	0.0301	2.63e-12	-	3301	no
EZR	rs62143194	19_54319624	NEU	19	54319624	C	G	9278	0.7859	-0.3151	0.0185	2.25e-65	+-?-+----	FALSE	chr19:54319624	chr19:53816370	A	G	1	0.96348	0.98763	Rho GTPase-activating protein 30	EFO_0004747	Sun B	29875488	European	2018	-0.2052	0.0302	1.07e-11	-	3301	no
EZR	rs62143194	19_54319624	NEU	19	54319624	C	G	9278	0.7859	-0.3151	0.0185	2.25e-65	+-?-+----	FALSE	chr19:54319624	chr19:53816370	A	G	1	0.96348	0.98763	Rho GTPase-activating protein 36	EFO_0004747	Sun B	29875488	European	2018	0.1425	0.0303	2.57e-06	+	3301	no
EZR	rs62143194	19_54319624	NEU	19	54319624	C	G	9278	0.7859	-0.3151	0.0185	2.25e-65	+-?-+----	FALSE	chr19:54319624	chr19:53816370	A	G	1	0.96348	0.98763	Rho guanine nucleotide exchange factor 1	EFO_0004747	Sun B	29875488	European	2018	-0.2489	0.0301	1.38e-16	-	3301	no
EZR	rs62143194	19_54319624	NEU	19	54319624	C	G	9278	0.7859	-0.3151	0.0185	2.25e-65	+-?-+----	FALSE	chr19:54319624	chr19:53816370	A	G	1	0.96348	0.98763	Rho guanine nucleotide exchange factor 25	EFO_0004747	Sun B	29875488	European	2018	0.142	0.0303	2.82e-06	+	3301	no
EZR	rs62143194	19_54319624	NEU	19	54319624	C	G	9278	0.7859	-0.3151	0.0185	2.25e-65	+-?-+----	FALSE	chr19:54319624	chr19:53816370	A	G	1	0.96348	0.98763	Riboflavin kinase	EFO_0004747	Sun B	29875488	European	2018	-0.373	0.0297	3.72e-36	-	3301	no
EZR	rs62143194	19_54319624	NEU	19	54319624	C	G	9278	0.7859	-0.3151	0.0185	2.25e-65	+-?-+----	FALSE	chr19:54319624	chr19:53816370	A	G	1	0.96348	0.98763	Ribonucleoside-diphosphate reductase subunit M2 B	EFO_0004747	Sun B	29875488	European	2018	-0.3953	0.0296	1.29e-40	-	3301	no
EZR	rs62143194	19_54319624	NEU	19	54319624	C	G	9278	0.7859	-0.3151	0.0185	2.25e-65	+-?-+----	FALSE	chr19:54319624	chr19:53816370	A	G	1	0.96348	0.98763	Ribosomal protein S6 kinase alpha-6	EFO_0004747	Sun B	29875488	European	2018	-0.5259	0.029	1.82e-73	-	3301	no
EZR	rs62143194	19_54319624	NEU	19	54319624	C	G	9278	0.7859	-0.3151	0.0185	2.25e-65	+-?-+----	FALSE	chr19:54319624	chr19:53816370	A	G	1	0.96348	0.98763	Ribosome-binding protein 1	EFO_0004747	Sun B	29875488	European	2018	0.1602	0.0303	1.23e-07	+	3301	no
EZR	rs62143194	19_54319624	NEU	19	54319624	C	G	9278	0.7859	-0.3151	0.0185	2.25e-65	+-?-+----	FALSE	chr19:54319624	chr19:53816370	A	G	1	0.96348	0.98763	Ribulose-phosphate 3-epimerase	EFO_0004747	Sun B	29875488	European	2018	-0.3124	0.0299	1.58e-25	-	3301	no
EZR	rs62143194	19_54319624	NEU	19	54319624	C	G	9278	0.7859	-0.3151	0.0185	2.25e-65	+-?-+----	FALSE	chr19:54319624	chr19:53816370	A	G	1	0.96348	0.98763	Roundabout homolog 2	EFO_0004747	Sun B	29875488	European	2018	0.1362	0.0303	7.08e-06	+	3301	no
EZR	rs62143194	19_54319624	NEU	19	54319624	C	G	9278	0.7859	-0.3151	0.0185	2.25e-65	+-?-+----	FALSE	chr19:54319624	chr19:53816370	A	G	1	0.96348	0.98763	Runt-related transcription factor 3	EFO_0004747	Sun B	29875488	European	2018	-0.3572	0.0298	3.63e-33	-	3301	no
EZR	rs62143194	19_54319624	NEU	19	54319624	C	G	9278	0.7859	-0.3151	0.0185	2.25e-65	+-?-+----	FALSE	chr19:54319624	chr19:53816370	C	G	0	1	1	C-C motif chemokine 15	EFO_0004747	Sun B	29875488	European	2018	0.1541	0.0306	4.9e-07	+	3301	no
EZR	rs62143194	19_54319624	NEU	19	54319624	C	G	9278	0.7859	-0.3151	0.0185	2.25e-65	+-?-+----	FALSE	chr19:54319624	chr19:53816370	G	A	1	0.96348	0.98763	Bifunctional heparan sulfate N-deacetylase/N-sulfotransferase 1	EFO_0004747	Sun B	29875488	European	2018	0.1871	0.0303	6.61e-10	+	3301	no
EZR	rs62143194	19_54319624	NEU	19	54319624	C	G	9278	0.7859	-0.3151	0.0185	2.25e-65	+-?-+----	FALSE	chr19:54319624	chr19:53816370	G	A	1	0.96348	0.98763	Bifunctional polynucleotide phosphatase/kinase	EFO_0004747	Sun B	29875488	European	2018	-0.2676	0.0301	6.46e-19	-	3301	no
EZR	rs62143194	19_54319624	NEU	19	54319624	C	G	9278	0.7859	-0.3151	0.0185	2.25e-65	+-?-+----	FALSE	chr19:54319624	chr19:53816370	C	G	0	1	1	C-C motif chemokine 24	EFO_0004747	Sun B	29875488	European	2018	0.1904	0.0306	4.68e-10	+	3301	no
EZR	rs62143194	19_54319624	NEU	19	54319624	C	G	9278	0.7859	-0.3151	0.0185	2.25e-65	+-?-+----	FALSE	chr19:54319624	chr19:53816370	C	G	0	1	1	C-X-C motif chemokine 16	EFO_0004747	Sun B	29875488	European	2018	0.1841	0.0306	1.78e-09	+	3301	no
EZR	rs62143194	19_54319624	NEU	19	54319624	C	G	9278	0.7859	-0.3151	0.0185	2.25e-65	+-?-+----	FALSE	chr19:54319624	chr19:53816370	C	G	0	1	1	C-X-C motif chemokine 5	EFO_0004747	Sun B	29875488	European	2018	0.1987	0.0306	7.94e-11	+	3301	no
EZR	rs62143194	19_54319624	NEU	19	54319624	C	G	9278	0.7859	-0.3151	0.0185	2.25e-65	+-?-+----	FALSE	chr19:54319624	chr19:53816370	C	G	0	1	1	C-type lectin domain family 10 member A	EFO_0004747	Sun B	29875488	European	2018	0.1662	0.0306	5.62e-08	+	3301	no
EZR	rs62143194	19_54319624	NEU	19	54319624	C	G	9278	0.7859	-0.3151	0.0185	2.25e-65	+-?-+----	FALSE	chr19:54319624	chr19:53816370	C	G	0	1	1	C-type lectin domain family 2 member A	EFO_0004747	Sun B	29875488	European	2018	0.1433	0.0307	2.95e-06	+	3301	no
EZR	rs62143194	19_54319624	NEU	19	54319624	C	G	9278	0.7859	-0.3151	0.0185	2.25e-65	+-?-+----	FALSE	chr19:54319624	chr19:53816370	C	G	0	1	1	C-type lectin domain family 4 member K	EFO_0004747	Sun B	29875488	European	2018	0.239	0.0305	4.37e-15	+	3301	no
EZR	rs62143194	19_54319624	NEU	19	54319624	C	G	9278	0.7859	-0.3151	0.0185	2.25e-65	+-?-+----	FALSE	chr19:54319624	chr19:53816370	C	G	0	1	1	C-type lectin domain family 6 member A	EFO_0004747	Sun B	29875488	European	2018	0.1482	0.0306	1.32e-06	+	3301	no
EZR	rs62143194	19_54319624	NEU	19	54319624	C	G	9278	0.7859	-0.3151	0.0185	2.25e-65	+-?-+----	FALSE	chr19:54319624	chr19:53816370	G	A	1	0.96348	0.98763	Alpha-N-acetylgalactosaminide alpha-2,6-sialyltransferase 3	EFO_0004747	Sun B	29875488	European	2018	-0.2987	0.03	2.63e-23	-	3301	no
EZR	rs62143194	19_54319624	NEU	19	54319624	C	G	9278	0.7859	-0.3151	0.0185	2.25e-65	+-?-+----	FALSE	chr19:54319624	chr19:53816370	G	A	1	0.96348	0.98763	Alpha-N-acetylgalactosaminide alpha-2,6-sialyltransferase 3	EFO_0004747	Sun B	29875488	European	2018	0.1474	0.0304	1.2e-06	+	3301	no
EZR	rs62143194	19_54319624	NEU	19	54319624	C	G	9278	0.7859	-0.3151	0.0185	2.25e-65	+-?-+----	FALSE	chr19:54319624	chr19:53816370	G	A	1	0.96348	0.98763	Alpha-taxilin	EFO_0004747	Sun B	29875488	European	2018	-0.2439	0.0302	6.46e-16	-	3301	no
EZR	rs62143194	19_54319624	NEU	19	54319624	C	G	9278	0.7859	-0.3151	0.0185	2.25e-65	+-?-+----	FALSE	chr19:54319624	chr19:53816370	G	A	1	0.96348	0.98763	Alpha/beta hydrolase domain-containing protein 14A	EFO_0004747	Sun B	29875488	European	2018	-0.6135	0.0285	1.66e-102	-	3301	no
EZR	rs62143194	19_54319624	NEU	19	54319624	C	G	9278	0.7859	-0.3151	0.0185	2.25e-65	+-?-+----	FALSE	chr19:54319624	chr19:53816370	G	A	1	0.96348	0.98763	Angiogenic factor with G patch and FHA domains 1	EFO_0004747	Sun B	29875488	European	2018	-0.2177	0.0302	5.62e-13	-	3301	no
EZR	rs62143194	19_54319624	NEU	19	54319624	C	G	9278	0.7859	-0.3151	0.0185	2.25e-65	+-?-+----	FALSE	chr19:54319624	chr19:53816370	G	A	1	0.96348	0.98763	Angiopoietin-related protein 7	EFO_0004747	Sun B	29875488	European	2018	-0.1725	0.0303	1.29e-08	-	3301	no
EZR	rs62143194	19_54319624	NEU	19	54319624	C	G	9278	0.7859	-0.3151	0.0185	2.25e-65	+-?-+----	FALSE	chr19:54319624	chr19:53816370	A	G	1	0.96963	0.99381	Cullin-9	EFO_0004747	Sun B	29875488	European	2018	0.1422	0.0302	2.57e-06	+	3301	no
EZR	rs62143194	19_54319624	NEU	19	54319624	C	G	9278	0.7859	-0.3151	0.0185	2.25e-65	+-?-+----	FALSE	chr19:54319624	chr19:53816370	A	G	1	0.96963	0.99381	Cyclin-dependent kinase 2:Cyclin-A2 complex	EFO_0004747	Sun B	29875488	European	2018	0.1883	0.0302	4.37e-10	+	3301	no
EZR	rs62143194	19_54319624	NEU	19	54319624	C	G	9278	0.7859	-0.3151	0.0185	2.25e-65	+-?-+----	FALSE	chr19:54319624	chr19:53816370	A	G	1	0.96963	0.99381	Cyclin-dependent kinase 8:Cyclin-C complex	EFO_0004747	Sun B	29875488	European	2018	-0.2477	0.03	1.66e-16	-	3301	no
EZR	rs62143194	19_54319624	NEU	19	54319624	C	G	9278	0.7859	-0.3151	0.0185	2.25e-65	+-?-+----	FALSE	chr19:54319624	chr19:53816370	A	G	1	0.96963	0.99381	Cyclin-dependent kinase inhibitor 1B	EFO_0004747	Sun B	29875488	European	2018	-0.5056	0.029	7.24e-68	-	3301	no
EZR	rs62143194	19_54319624	NEU	19	54319624	C	G	9278	0.7859	-0.3151	0.0185	2.25e-65	+-?-+----	FALSE	chr19:54319624	chr19:53816370	A	G	1	0.96963	0.99381	Cysteine-rich secretory protein 3	EFO_0004747	Sun B	29875488	European	2018	0.206	0.0301	8.13e-12	+	3301	no
EZR	rs62143194	19_54319624	NEU	19	54319624	C	G	9278	0.7859	-0.3151	0.0185	2.25e-65	+-?-+----	FALSE	chr19:54319624	chr19:53816370	A	G	1	0.96963	0.99381	Cytochrome P450 3A4	EFO_0004747	Sun B	29875488	European	2018	0.1552	0.0302	2.82e-07	+	3301	no
EZR	rs62143194	19_54319624	NEU	19	54319624	C	G	9278	0.7859	-0.3151	0.0185	2.25e-65	+-?-+----	FALSE	chr19:54319624	chr19:53816370	A	G	1	0.96963	0.99381	Cytochrome c oxidase subunit 5B, mitochondrial	EFO_0004747	Sun B	29875488	European	2018	0.1435	0.0302	2.09e-06	+	3301	no
EZR	rs62143194	19_54319624	NEU	19	54319624	C	G	9278	0.7859	-0.3151	0.0185	2.25e-65	+-?-+----	FALSE	chr19:54319624	chr19:53816370	A	G	1	0.96963	0.99381	Cytochrome c oxidase subunit 6C	EFO_0004747	Sun B	29875488	European	2018	-0.2866	0.0299	9.55e-22	-	3301	no
EZR	rs62143194	19_54319624	NEU	19	54319624	C	G	9278	0.7859	-0.3151	0.0185	2.25e-65	+-?-+----	FALSE	chr19:54319624	chr19:53816370	A	G	1	0.96963	0.99381	Cytohesin-4	EFO_0004747	Sun B	29875488	European	2018	-0.1607	0.0302	1.05e-07	-	3301	no
EZR	rs62143194	19_54319624	NEU	19	54319624	C	G	9278	0.7859	-0.3151	0.0185	2.25e-65	+-?-+----	FALSE	chr19:54319624	chr19:53816370	A	G	1	0.96963	0.99381	DNA dC->dU-editing enzyme APOBEC-3G	EFO_0004747	Sun B	29875488	European	2018	-0.1878	0.0302	4.9e-10	-	3301	no
EZR	rs62143194	19_54319624	NEU	19	54319624	C	G	9278	0.7859	-0.3151	0.0185	2.25e-65	+-?-+----	FALSE	chr19:54319624	chr19:53816370	A	G	1	0.96963	0.99381	DNA-(apurinic or apyrimidinic site) lyase	EFO_0004747	Sun B	29875488	European	2018	-0.6957	0.0278	6.92e-138	-	3301	no
EZR	rs62143194	19_54319624	NEU	19	54319624	C	G	9278	0.7859	-0.3151	0.0185	2.25e-65	+-?-+----	FALSE	chr19:54319624	chr19:53816370	A	G	1	0.96963	0.99381	DNA-3-methyladenine glycosylase	EFO_0004747	Sun B	29875488	European	2018	-0.7244	0.0276	1.05e-151	-	3301	no
EZR	rs62143194	19_54319624	NEU	19	54319624	C	G	9278	0.7859	-0.3151	0.0185	2.25e-65	+-?-+----	FALSE	chr19:54319624	chr19:53816370	A	G	1	0.96963	0.99381	DNA-binding protein inhibitor ID-1	EFO_0004747	Sun B	29875488	European	2018	0.1403	0.0302	3.47e-06	+	3301	no
EZR	rs62143194	19_54319624	NEU	19	54319624	C	G	9278	0.7859	-0.3151	0.0185	2.25e-65	+-?-+----	FALSE	chr19:54319624	chr19:53816370	A	G	1	0.96963	0.99381	DNA-directed DNA/RNA polymerase mu	EFO_0004747	Sun B	29875488	European	2018	-0.1901	0.0302	3.02e-10	-	3301	no
EZR	rs62143194	19_54319624	NEU	19	54319624	C	G	9278	0.7859	-0.3151	0.0185	2.25e-65	+-?-+----	FALSE	chr19:54319624	chr19:53816370	A	G	1	0.96963	0.99381	DNA/RNA-binding protein KIN17	EFO_0004747	Sun B	29875488	European	2018	-0.2389	0.03	1.86e-15	-	3301	no
EZR	rs62143194	19_54319624	NEU	19	54319624	C	G	9278	0.7859	-0.3151	0.0185	2.25e-65	+-?-+----	FALSE	chr19:54319624	chr19:53816370	A	G	1	0.96963	0.99381	Death-associated protein kinase 2	EFO_0004747	Sun B	29875488	European	2018	-0.6145	0.0284	9.33e-104	-	3301	no
EZR	rs62143194	19_54319624	NEU	19	54319624	C	G	9278	0.7859	-0.3151	0.0185	2.25e-65	+-?-+----	FALSE	chr19:54319624	chr19:53816370	A	G	1	0.96963	0.99381	Delta-like protein 1	EFO_0004747	Sun B	29875488	European	2018	0.1659	0.0302	3.98e-08	+	3301	no
EZR	rs62143194	19_54319624	NEU	19	54319624	C	G	9278	0.7859	-0.3151	0.0185	2.25e-65	+-?-+----	FALSE	chr19:54319624	chr19:53816370	A	G	1	0.96963	0.99381	Deoxyribonuclease-2-beta	EFO_0004747	Sun B	29875488	European	2018	0.1383	0.0303	4.9e-06	+	3301	no
EZR	rs62143194	19_54319624	NEU	19	54319624	C	G	9278	0.7859	-0.3151	0.0185	2.25e-65	+-?-+----	FALSE	chr19:54319624	chr19:53816370	A	G	1	0.96963	0.99381	Desmocollin-2	EFO_0004747	Sun B	29875488	European	2018	0.1362	0.0303	6.76e-06	+	3301	no
EZR	rs62143194	19_54319624	NEU	19	54319624	C	G	9278	0.7859	-0.3151	0.0185	2.25e-65	+-?-+----	FALSE	chr19:54319624	chr19:53816370	C	G	0	1	1	High mobility group protein B2	EFO_0004747	Sun B	29875488	European	2018	-0.5785	0.0291	3.24e-88	-	3301	no
EZR	rs62143194	19_54319624	NEU	19	54319624	C	G	9278	0.7859	-0.3151	0.0185	2.25e-65	+-?-+----	FALSE	chr19:54319624	chr19:53816370	C	G	0	1	1	High mobility group protein B3	EFO_0004747	Sun B	29875488	European	2018	-0.703	0.0282	4.17e-137	-	3301	no
EZR	rs62143194	19_54319624	NEU	19	54319624	C	G	9278	0.7859	-0.3151	0.0185	2.25e-65	+-?-+----	FALSE	chr19:54319624	chr19:53816370	C	G	0	1	1	Histidine triad nucleotide-binding protein 1	EFO_0004747	Sun B	29875488	European	2018	-0.1583	0.0306	2.34e-07	-	3301	no
EZR	rs62143194	19_54319624	NEU	19	54319624	C	G	9278	0.7859	-0.3151	0.0185	2.25e-65	+-?-+----	FALSE	chr19:54319624	chr19:53816370	C	G	0	1	1	Histone H1x	EFO_0004747	Sun B	29875488	European	2018	-0.3188	0.0302	5.5e-26	-	3301	no
EZR	rs62143194	19_54319624	NEU	19	54319624	C	G	9278	0.7859	-0.3151	0.0185	2.25e-65	+-?-+----	FALSE	chr19:54319624	chr19:53816370	C	G	0	1	1	Histone deacetylase complex subunit SAP18	EFO_0004747	Sun B	29875488	European	2018	-0.3633	0.0301	1.48e-33	-	3301	no
EZR	rs62143194	19_54319624	NEU	19	54319624	C	G	9278	0.7859	-0.3151	0.0185	2.25e-65	+-?-+----	FALSE	chr19:54319624	chr19:53816370	C	G	0	1	1	Homogentisate 1,2-dioxygenase	EFO_0004747	Sun B	29875488	European	2018	0.1377	0.0307	7.08e-06	+	3301	no
EZR	rs62143194	19_54319624	NEU	19	54319624	C	G	9278	0.7859	-0.3151	0.0185	2.25e-65	+-?-+----	FALSE	chr19:54319624	chr19:53816370	C	G	0	1	1	ICOS ligand	EFO_0004747	Sun B	29875488	European	2018	-0.3698	0.0301	9.33e-35	-	3301	no
EZR	rs62143194	19_54319624	NEU	19	54319624	C	G	9278	0.7859	-0.3151	0.0185	2.25e-65	+-?-+----	FALSE	chr19:54319624	chr19:53816370	A	G	1	0.96963	0.99381	Alpha-taxilin	EFO_0004747	Sun B	29875488	European	2018	-0.2432	0.0301	5.89e-16	-	3301	no
EZR	rs62143194	19_54319624	NEU	19	54319624	C	G	9278	0.7859	-0.3151	0.0185	2.25e-65	+-?-+----	FALSE	chr19:54319624	chr19:53816370	A	G	1	0.96348	0.98763	YTH domain-containing protein 1	EFO_0004747	Sun B	29875488	European	2018	-0.1899	0.0302	3.39e-10	-	3301	no
EZR	rs62143194	19_54319624	NEU	19	54319624	C	G	9278	0.7859	-0.3151	0.0185	2.25e-65	+-?-+----	FALSE	chr19:54319624	chr19:53816370	A	G	1	0.96348	0.98763	WAP four-disulfide core domain protein 12	EFO_0004747	Sun B	29875488	European	2018	0.1764	0.0303	5.62e-09	+	3301	no
EZR	rs62143194	19_54319624	NEU	19	54319624	C	G	9278	0.7859	-0.3151	0.0185	2.25e-65	+-?-+----	FALSE	chr19:54319624	chr19:53816370	A	G	1	0.96963	0.99381	RELT-like protein 2	EFO_0004747	Sun B	29875488	European	2018	0.1366	0.0303	6.31e-06	+	3301	no
EZR	rs62143194	19_54319624	NEU	19	54319624	C	G	9278	0.7859	-0.3151	0.0185	2.25e-65	+-?-+----	FALSE	chr19:54319624	chr19:53816370	A	G	1	0.96963	0.99381	RGM domain family member B	EFO_0004747	Sun B	29875488	European	2018	0.1681	0.0302	2.63e-08	+	3301	no
EZR	rs62143194	19_54319624	NEU	19	54319624	C	G	9278	0.7859	-0.3151	0.0185	2.25e-65	+-?-+----	FALSE	chr19:54319624	chr19:53816370	A	G	1	0.96348	0.98763	Y-box-binding protein 2	EFO_0004747	Sun B	29875488	European	2018	-0.5701	0.0288	1.62e-87	-	3301	no
EZR	rs62143194	19_54319624	NEU	19	54319624	C	G	9278	0.7859	-0.3151	0.0185	2.25e-65	+-?-+----	FALSE	chr19:54319624	chr19:53816370	C	G	0	1	1	Drebrin-like protein	EFO_0004747	Sun B	29875488	European	2018	-0.2442	0.0305	1.1e-15	-	3301	no
EZR	rs62143194	19_54319624	NEU	19	54319624	C	G	9278	0.7859	-0.3151	0.0185	2.25e-65	+-?-+----	FALSE	chr19:54319624	chr19:53816370	C	G	0	1	1	Dual specificity mitogen-activated protein kinase kinase 1	EFO_0004747	Sun B	29875488	European	2018	-0.5492	0.0292	9.33e-79	-	3301	no
EZR	rs62143194	19_54319624	NEU	19	54319624	C	G	9278	0.7859	-0.3151	0.0185	2.25e-65	+-?-+----	FALSE	chr19:54319624	chr19:53816370	C	G	0	1	1	Dual specificity mitogen-activated protein kinase kinase 3	EFO_0004747	Sun B	29875488	European	2018	-0.2961	0.0303	1.55e-22	-	3301	no
EZR	rs62143194	19_54319624	NEU	19	54319624	C	G	9278	0.7859	-0.3151	0.0185	2.25e-65	+-?-+----	FALSE	chr19:54319624	chr19:53816370	C	G	0	1	1	Dual specificity protein phosphatase 4	EFO_0004747	Sun B	29875488	European	2018	0.1395	0.0307	5.25e-06	+	3301	no
EZR	rs62143194	19_54319624	NEU	19	54319624	C	G	9278	0.7859	-0.3151	0.0185	2.25e-65	+-?-+----	FALSE	chr19:54319624	chr19:53816370	C	G	0	1	1	Dual specificity protein phosphatase 6	EFO_0004747	Sun B	29875488	European	2018	-0.1555	0.0306	3.8e-07	-	3301	no
EZR	rs62143194	19_54319624	NEU	19	54319624	C	G	9278	0.7859	-0.3151	0.0185	2.25e-65	+-?-+----	FALSE	chr19:54319624	chr19:53816370	C	G	0	1	1	Inositol polyphosphate 5-phosphatase OCRL-1	EFO_0004747	Sun B	29875488	European	2018	0.1432	0.0306	2.95e-06	+	3301	no
EZR	rs62143194	19_54319624	NEU	19	54319624	C	G	9278	0.7859	-0.3151	0.0185	2.25e-65	+-?-+----	FALSE	chr19:54319624	chr19:53816370	C	G	0	1	1	Insulin-like growth factor-binding protein 7	EFO_0004747	Sun B	29875488	European	2018	0.1406	0.0307	4.47e-06	+	3301	no
EZR	rs62143194	19_54319624	NEU	19	54319624	C	G	9278	0.7859	-0.3151	0.0185	2.25e-65	+-?-+----	FALSE	chr19:54319624	chr19:53816370	C	G	0	1	1	Insulin-like peptide INSL6	EFO_0004747	Sun B	29875488	European	2018	0.1606	0.0306	1.55e-07	+	3301	no
EZR	rs62143194	19_54319624	NEU	19	54319624	C	G	9278	0.7859	-0.3151	0.0185	2.25e-65	+-?-+----	FALSE	chr19:54319624	chr19:53816370	C	G	0	1	1	Integral membrane protein 2A	EFO_0004747	Sun B	29875488	European	2018	-0.2468	0.0304	5.37e-16	-	3301	no
EZR	rs62143194	19_54319624	NEU	19	54319624	C	G	9278	0.7859	-0.3151	0.0185	2.25e-65	+-?-+----	FALSE	chr19:54319624	chr19:53816370	C	G	0	1	1	Integral membrane protein 2C	EFO_0004747	Sun B	29875488	European	2018	0.1743	0.0306	1.23e-08	+	3301	no
EZR	rs62143194	19_54319624	NEU	19	54319624	C	G	9278	0.7859	-0.3151	0.0185	2.25e-65	+-?-+----	FALSE	chr19:54319624	chr19:53816370	C	G	0	1	1	Integrin alpha-5	EFO_0004747	Sun B	29875488	European	2018	0.1819	0.0306	2.75e-09	+	3301	no
EZR	rs62143194	19_54319624	NEU	19	54319624	C	G	9278	0.7859	-0.3151	0.0185	2.25e-65	+-?-+----	FALSE	chr19:54319624	chr19:53816370	C	G	0	1	1	Integrin alpha-I: beta-1 complex	EFO_0004747	Sun B	29875488	European	2018	-0.3717	0.0301	4.07e-35	-	3301	no
EZR	rs62143194	19_54319624	NEU	19	54319624	C	G	9278	0.7859	-0.3151	0.0185	2.25e-65	+-?-+----	FALSE	chr19:54319624	chr19:53816370	C	G	0	1	1	Integrin beta-7	EFO_0004747	Sun B	29875488	European	2018	-0.143	0.0306	3.09e-06	-	3301	no
EZR	rs62143194	19_54319624	NEU	19	54319624	C	G	9278	0.7859	-0.3151	0.0185	2.25e-65	+-?-+----	FALSE	chr19:54319624	chr19:53816370	C	G	0	1	1	Intercellular adhesion molecule 3	EFO_0004747	Sun B	29875488	European	2018	0.1542	0.0306	4.79e-07	+	3301	no
EZR	rs62143194	19_54319624	NEU	19	54319624	C	G	9278	0.7859	-0.3151	0.0185	2.25e-65	+-?-+----	FALSE	chr19:54319624	chr19:53816370	C	G	0	1	1	Interferon alpha-4	EFO_0004747	Sun B	29875488	European	2018	0.1507	0.0306	8.71e-07	+	3301	no
EZR	rs62143194	19_54319624	NEU	19	54319624	C	G	9278	0.7859	-0.3151	0.0185	2.25e-65	+-?-+----	FALSE	chr19:54319624	chr19:53816370	A	G	1	0.96348	0.98763	Zinc/RING finger protein 4	EFO_0004747	Sun B	29875488	European	2018	0.1352	0.0303	8.13e-06	+	3301	no
EZR	rs62143194	19_54319624	NEU	19	54319624	C	G	9278	0.7859	-0.3151	0.0185	2.25e-65	+-?-+----	FALSE	chr19:54319624	chr19:53816370	C	G	0	1	1	Interferon lambda receptor 1	EFO_0004747	Sun B	29875488	European	2018	0.1374	0.0307	7.41e-06	+	3301	no
EZR	rs62143194	19_54319624	NEU	19	54319624	C	G	9278	0.7859	-0.3151	0.0185	2.25e-65	+-?-+----	FALSE	chr19:54319624	chr19:53816370	C	G	0	1	1	Interferon lambda-2	EFO_0004747	Sun B	29875488	European	2018	0.1605	0.0306	1.58e-07	+	3301	no
EZR	rs62143194	19_54319624	NEU	19	54319624	C	G	9278	0.7859	-0.3151	0.0185	2.25e-65	+-?-+----	FALSE	chr19:54319624	chr19:53816370	C	G	0	1	1	Interferon omega-1	EFO_0004747	Sun B	29875488	European	2018	0.1412	0.0306	3.98e-06	+	3301	no
EZR	rs62143194	19_54319624	NEU	19	54319624	C	G	9278	0.7859	-0.3151	0.0185	2.25e-65	+-?-+----	FALSE	chr19:54319624	chr19:53816370	C	G	0	1	1	Interferon regulatory factor 2	EFO_0004747	Sun B	29875488	European	2018	-0.6289	0.0287	3.39e-106	-	3301	no
EZR	rs62143194	19_54319624	NEU	19	54319624	C	G	9278	0.7859	-0.3151	0.0185	2.25e-65	+-?-+----	FALSE	chr19:54319624	chr19:53816370	C	G	0	1	1	Interferon regulatory factor 4	EFO_0004747	Sun B	29875488	European	2018	-0.1686	0.0306	3.63e-08	-	3301	no
EZR	rs62143194	19_54319624	NEU	19	54319624	C	G	9278	0.7859	-0.3151	0.0185	2.25e-65	+-?-+----	FALSE	chr19:54319624	chr19:53816370	C	G	0	1	1	Interferon-induced protein with tetratricopeptide repeats 3	EFO_0004747	Sun B	29875488	European	2018	-0.322	0.0302	1.78e-26	-	3301	no
EZR	rs62143194	19_54319624	NEU	19	54319624	C	G	9278	0.7859	-0.3151	0.0185	2.25e-65	+-?-+----	FALSE	chr19:54319624	chr19:53816370	C	G	0	1	1	Epididymal secretory protein E3-beta	EFO_0004747	Sun B	29875488	European	2018	0.1398	0.0307	5.13e-06	+	3301	no
EZR	rs62143194	19_54319624	NEU	19	54319624	C	G	9278	0.7859	-0.3151	0.0185	2.25e-65	+-?-+----	FALSE	chr19:54319624	chr19:53816370	C	G	0	1	1	Cas scaffolding protein family member 4	EFO_0004747	Sun B	29875488	European	2018	-0.1587	0.0306	2.19e-07	-	3301	no
EZR	rs62143194	19_54319624	NEU	19	54319624	C	G	9278	0.7859	-0.3151	0.0185	2.25e-65	+-?-+----	FALSE	chr19:54319624	chr19:53816370	C	G	0	1	1	Casein kinase I isoform gamma-2	EFO_0004747	Sun B	29875488	European	2018	-0.3081	0.0303	2.57e-24	-	3301	no
EZR	rs62143194	19_54319624	NEU	19	54319624	C	G	9278	0.7859	-0.3151	0.0185	2.25e-65	+-?-+----	FALSE	chr19:54319624	chr19:53816370	C	G	0	1	1	Casein kinase II subunit alpha	EFO_0004747	Sun B	29875488	European	2018	0.1385	0.0307	6.31e-06	+	3301	no
EZR	rs62143194	19_54319624	NEU	19	54319624	C	G	9278	0.7859	-0.3151	0.0185	2.25e-65	+-?-+----	FALSE	chr19:54319624	chr19:53816370	C	G	0	1	1	Caspase-10	EFO_0004747	Sun B	29875488	European	2018	-0.2707	0.0304	5.01e-19	-	3301	no
EZR	rs62143194	19_54319624	NEU	19	54319624	C	G	9278	0.7859	-0.3151	0.0185	2.25e-65	+-?-+----	FALSE	chr19:54319624	chr19:53816370	C	G	0	1	1	Caspase-3	EFO_0004747	Sun B	29875488	European	2018	-0.2724	0.0304	3.09e-19	-	3301	no
EZR	rs62143194	19_54319624	NEU	19	54319624	C	G	9278	0.7859	-0.3151	0.0185	2.25e-65	+-?-+----	FALSE	chr19:54319624	chr19:53816370	C	G	0	1	1	Interleukin-10	EFO_0004747	Sun B	29875488	European	2018	0.1531	0.0306	5.75e-07	+	3301	no
EZR	rs62143194	19_54319624	NEU	19	54319624	C	G	9278	0.7859	-0.3151	0.0185	2.25e-65	+-?-+----	FALSE	chr19:54319624	chr19:53816370	C	G	0	1	1	Interleukin-10 receptor subunit beta	EFO_0004747	Sun B	29875488	European	2018	0.1669	0.0306	5.01e-08	+	3301	no
EZR	rs62143194	19_54319624	NEU	19	54319624	C	G	9278	0.7859	-0.3151	0.0185	2.25e-65	+-?-+----	FALSE	chr19:54319624	chr19:53816370	C	G	0	1	1	Interleukin-11	EFO_0004747	Sun B	29875488	European	2018	0.1477	0.0306	1.41e-06	+	3301	no
EZR	rs62143194	19_54319624	NEU	19	54319624	C	G	9278	0.7859	-0.3151	0.0185	2.25e-65	+-?-+----	FALSE	chr19:54319624	chr19:53816370	C	G	0	1	1	Interleukin-12	EFO_0004747	Sun B	29875488	European	2018	0.1377	0.0307	7.08e-06	+	3301	no
EZR	rs62143194	19_54319624	NEU	19	54319624	C	G	9278	0.7859	-0.3151	0.0185	2.25e-65	+-?-+----	FALSE	chr19:54319624	chr19:53816370	C	G	0	1	1	Interleukin-12 receptor subunit beta-1	EFO_0004747	Sun B	29875488	European	2018	0.216	0.0305	1.45e-12	+	3301	no
EZR	rs62143194	19_54319624	NEU	19	54319624	C	G	9278	0.7859	-0.3151	0.0185	2.25e-65	+-?-+----	FALSE	chr19:54319624	chr19:53816370	A	G	1	0.96348	0.98763	WAP four-disulfide core domain protein 3	EFO_0004747	Sun B	29875488	European	2018	-0.3794	0.0297	2.09e-37	-	3301	no
EZR	rs62143194	19_54319624	NEU	19	54319624	C	G	9278	0.7859	-0.3151	0.0185	2.25e-65	+-?-+----	FALSE	chr19:54319624	chr19:53816370	A	G	1	0.96348	0.98763	WSC domain-containing protein 2	EFO_0004747	Sun B	29875488	European	2018	-0.2277	0.0302	4.37e-14	-	3301	no
EZR	rs62143194	19_54319624	NEU	19	54319624	C	G	9278	0.7859	-0.3151	0.0185	2.25e-65	+-?-+----	FALSE	chr19:54319624	chr19:53816370	G	A	1	0.96348	0.98763	Protein DGCR14	EFO_0004747	Sun B	29875488	European	2018	-0.4528	0.0294	2.14e-53	-	3301	no
EZR	rs62143194	19_54319624	NEU	19	54319624	C	G	9278	0.7859	-0.3151	0.0185	2.25e-65	+-?-+----	FALSE	chr19:54319624	chr19:53816370	G	A	1	0.96348	0.98763	Protein FAM107A	EFO_0004747	Sun B	29875488	European	2018	0.2236	0.0302	1.38e-13	+	3301	no
EZR	rs62143194	19_54319624	NEU	19	54319624	C	G	9278	0.7859	-0.3151	0.0185	2.25e-65	+-?-+----	FALSE	chr19:54319624	chr19:53816370	G	A	1	0.96348	0.98763	Protein FAM150B	EFO_0004747	Sun B	29875488	European	2018	-0.2384	0.0302	2.95e-15	-	3301	no
EZR	rs62143194	19_54319624	NEU	19	54319624	C	G	9278	0.7859	-0.3151	0.0185	2.25e-65	+-?-+----	FALSE	chr19:54319624	chr19:53816370	G	A	1	0.96348	0.98763	Protein FAM24B	EFO_0004747	Sun B	29875488	European	2018	0.1358	0.0304	7.94e-06	+	3301	no
EZR	rs62143194	19_54319624	NEU	19	54319624	C	G	9278	0.7859	-0.3151	0.0185	2.25e-65	+-?-+----	FALSE	chr19:54319624	chr19:53816370	G	A	1	0.96348	0.98763	Protein MRVI1	EFO_0004747	Sun B	29875488	European	2018	-0.5568	0.0289	9.55e-83	-	3301	no
EZR	rs62143194	19_54319624	NEU	19	54319624	C	G	9278	0.7859	-0.3151	0.0185	2.25e-65	+-?-+----	FALSE	chr19:54319624	chr19:53816370	G	A	1	0.96348	0.98763	Protein NDRG4	EFO_0004747	Sun B	29875488	European	2018	-0.5352	0.029	5.75e-76	-	3301	no
EZR	rs62143194	19_54319624	NEU	19	54319624	C	G	9278	0.7859	-0.3151	0.0185	2.25e-65	+-?-+----	FALSE	chr19:54319624	chr19:53816370	G	A	1	0.96348	0.98763	Protein S100-A11	EFO_0004747	Sun B	29875488	European	2018	-0.5542	0.0289	6.31e-82	-	3301	no
EZR	rs62143194	19_54319624	NEU	19	54319624	C	G	9278	0.7859	-0.3151	0.0185	2.25e-65	+-?-+----	FALSE	chr19:54319624	chr19:53816370	G	A	1	0.96348	0.98763	Protein S100-A12	EFO_0004747	Sun B	29875488	European	2018	-0.6881	0.028	4.17e-133	-	3301	no
EZR	rs62143194	19_54319624	NEU	19	54319624	C	G	9278	0.7859	-0.3151	0.0185	2.25e-65	+-?-+----	FALSE	chr19:54319624	chr19:53816370	G	A	1	0.96348	0.98763	Coiled-coil-helix-coiled-coil-helix domain-containing protein 10, mitochondrial	EFO_0004747	Sun B	29875488	European	2018	-0.7153	0.0281	6.31e-143	-	3301	no
EZR	rs62143194	19_54319624	NEU	19	54319624	C	G	9278	0.7859	-0.3151	0.0185	2.25e-65	+-?-+----	FALSE	chr19:54319624	chr19:53816370	G	A	1	0.96348	0.98763	Cold-inducible RNA-binding protein	EFO_0004747	Sun B	29875488	European	2018	-0.6631	0.0285	8.32e-120	-	3301	no
EZR	rs62143194	19_54319624	NEU	19	54319624	C	G	9278	0.7859	-0.3151	0.0185	2.25e-65	+-?-+----	FALSE	chr19:54319624	chr19:53816370	G	A	1	0.96348	0.98763	Collectin-12	EFO_0004747	Sun B	29875488	European	2018	0.161	0.0306	1.45e-07	+	3301	no
EZR	rs62143194	19_54319624	NEU	19	54319624	C	G	9278	0.7859	-0.3151	0.0185	2.25e-65	+-?-+----	FALSE	chr19:54319624	chr19:53816370	G	A	1	0.96348	0.98763	Complement C1q tumor necrosis factor-related protein 1	EFO_0004747	Sun B	29875488	European	2018	0.1427	0.0306	3.24e-06	+	3301	no
EZR	rs62143194	19_54319624	NEU	19	54319624	C	G	9278	0.7859	-0.3151	0.0185	2.25e-65	+-?-+----	FALSE	chr19:54319624	chr19:53816370	G	A	1	0.96348	0.98763	Complement C1q-like protein 4	EFO_0004747	Sun B	29875488	European	2018	0.1824	0.0306	2.4e-09	+	3301	no
EZR	rs62143194	19_54319624	NEU	19	54319624	C	G	9278	0.7859	-0.3151	0.0185	2.25e-65	+-?-+----	FALSE	chr19:54319624	chr19:53816370	G	A	1	0.96348	0.98763	Complement decay-accelerating factor	EFO_0004747	Sun B	29875488	European	2018	0.1374	0.0306	7.24e-06	+	3301	no
EZR	rs62143194	19_54319624	NEU	19	54319624	C	G	9278	0.7859	-0.3151	0.0185	2.25e-65	+-?-+----	FALSE	chr19:54319624	chr19:53816370	G	A	1	0.96348	0.98763	Contactin-4	EFO_0004747	Sun B	29875488	European	2018	0.1445	0.0306	2.4e-06	+	3301	no
EZR	rs62143194	19_54319624	NEU	19	54319624	C	G	9278	0.7859	-0.3151	0.0185	2.25e-65	+-?-+----	FALSE	chr19:54319624	chr19:53816370	G	A	1	0.96348	0.98763	Contactin-5	EFO_0004747	Sun B	29875488	European	2018	-0.4762	0.0296	2.95e-58	-	3301	no
EZR	rs62143194	19_54319624	NEU	19	54319624	C	G	9278	0.7859	-0.3151	0.0185	2.25e-65	+-?-+----	FALSE	chr19:54319624	chr19:53816370	G	A	1	0.96348	0.98763	Copine-1	EFO_0004747	Sun B	29875488	European	2018	-0.5123	0.0294	6.31e-68	-	3301	no
EZR	rs62143194	19_54319624	NEU	19	54319624	C	G	9278	0.7859	-0.3151	0.0185	2.25e-65	+-?-+----	FALSE	chr19:54319624	chr19:53816370	G	A	1	0.96348	0.98763	Core-binding factor subunit beta	EFO_0004747	Sun B	29875488	European	2018	-0.3725	0.03	2.75e-35	-	3301	no
EZR	rs62143194	19_54319624	NEU	19	54319624	C	G	9278	0.7859	-0.3151	0.0185	2.25e-65	+-?-+----	FALSE	chr19:54319624	chr19:53816370	G	A	1	0.96348	0.98763	Crk-like protein	EFO_0004747	Sun B	29875488	European	2018	-0.2758	0.0304	1.07e-19	-	3301	no
EZR	rs62143194	19_54319624	NEU	19	54319624	C	G	9278	0.7859	-0.3151	0.0185	2.25e-65	+-?-+----	FALSE	chr19:54319624	chr19:53816370	G	A	1	0.96348	0.98763	Cryptic protein	EFO_0004747	Sun B	29875488	European	2018	-0.4891	0.0295	1.41e-61	-	3301	no
EZR	rs62143194	19_54319624	NEU	19	54319624	C	G	9278	0.7859	-0.3151	0.0185	2.25e-65	+-?-+----	FALSE	chr19:54319624	chr19:53816370	G	A	1	0.96348	0.98763	Cullin-9	EFO_0004747	Sun B	29875488	European	2018	0.1455	0.0306	2e-06	+	3301	no
EZR	rs62143194	19_54319624	NEU	19	54319624	C	G	9278	0.7859	-0.3151	0.0185	2.25e-65	+-?-+----	FALSE	chr19:54319624	chr19:53816370	C	G	0	1	1	Calcium/calmodulin-dependent protein kinase type II subunit beta	EFO_0004747	Sun B	29875488	European	2018	-0.5641	0.0291	1.58e-83	-	3301	no
EZR	rs62143194	19_54319624	NEU	19	54319624	C	G	9278	0.7859	-0.3151	0.0185	2.25e-65	+-?-+----	FALSE	chr19:54319624	chr19:53816370	C	G	0	1	1	Calcyclin-binding protein	EFO_0004747	Sun B	29875488	European	2018	-0.5558	0.0292	7.76e-81	-	3301	no
EZR	rs62143194	19_54319624	NEU	19	54319624	C	G	9278	0.7859	-0.3151	0.0185	2.25e-65	+-?-+----	FALSE	chr19:54319624	chr19:53816370	C	G	0	1	1	Carbohydrate sulfotransferase 1	EFO_0004747	Sun B	29875488	European	2018	0.1457	0.0306	2e-06	+	3301	no
EZR	rs62143194	19_54319624	NEU	19	54319624	C	G	9278	0.7859	-0.3151	0.0185	2.25e-65	+-?-+----	FALSE	chr19:54319624	chr19:53816370	C	G	0	1	1	Carbohydrate sulfotransferase 3	EFO_0004747	Sun B	29875488	European	2018	0.2039	0.0305	2.45e-11	+	3301	no
EZR	rs62143194	19_54319624	NEU	19	54319624	C	G	9278	0.7859	-0.3151	0.0185	2.25e-65	+-?-+----	FALSE	chr19:54319624	chr19:53816370	C	G	0	1	1	Carbonyl reductase [NADPH] 1	EFO_0004747	Sun B	29875488	European	2018	-0.2178	0.0305	9.33e-13	-	3301	no
EZR	rs62143194	19_54319624	NEU	19	54319624	C	G	9278	0.7859	-0.3151	0.0185	2.25e-65	+-?-+----	FALSE	chr19:54319624	chr19:53816370	A	G	1	0.96348	0.98763	Rho GTPase-activating protein 25	EFO_0004747	Sun B	29875488	European	2018	-0.6554	0.0282	1.62e-119	-	3301	no
EZR	rs62143194	19_54319624	NEU	19	54319624	C	G	9278	0.7859	-0.3151	0.0185	2.25e-65	+-?-+----	FALSE	chr19:54319624	chr19:53816370	C	G	0	1	1	Cartilage intermediate layer protein 1	EFO_0004747	Sun B	29875488	European	2018	-0.3496	0.0301	4.17e-31	-	3301	no
EZR	rs62143194	19_54319624	NEU	19	54319624	C	G	9278	0.7859	-0.3151	0.0185	2.25e-65	+-?-+----	FALSE	chr19:54319624	chr19:53816370	C	G	0	1	1	DNA-(apurinic or apyrimidinic site) lyase	EFO_0004747	Sun B	29875488	European	2018	-0.6975	0.0283	1.41e-134	-	3301	no
EZR	rs62143194	19_54319624	NEU	19	54319624	C	G	9278	0.7859	-0.3151	0.0185	2.25e-65	+-?-+----	FALSE	chr19:54319624	chr19:53816370	C	G	0	1	1	Heterogeneous nuclear ribonucleoprotein Q	EFO_0004747	Sun B	29875488	European	2018	-0.2656	0.0304	2.45e-18	-	3301	no
EZR	rs62143194	19_54319624	NEU	19	54319624	C	G	9278	0.7859	-0.3151	0.0185	2.25e-65	+-?-+----	FALSE	chr19:54319624	chr19:53816370	C	G	0	1	1	Heterogeneous nuclear ribonucleoproteins A2/B1	EFO_0004747	Sun B	29875488	European	2018	-0.6872	0.0283	5.13e-130	-	3301	no
EZR	rs62143194	19_54319624	NEU	19	54319624	C	G	9278	0.7859	-0.3151	0.0185	2.25e-65	+-?-+----	FALSE	chr19:54319624	chr19:53816370	C	G	0	1	1	Hexokinase-2	EFO_0004747	Sun B	29875488	European	2018	-0.5804	0.029	7.24e-89	-	3301	no
EZR	rs62143194	19_54319624	NEU	19	54319624	C	G	9278	0.7859	-0.3151	0.0185	2.25e-65	+-?-+----	FALSE	chr19:54319624	chr19:53816370	C	G	0	1	1	High mobility group protein B1	EFO_0004747	Sun B	29875488	European	2018	-0.6815	0.0284	1.58e-127	-	3301	no
EZR	rs62143194	19_54319624	NEU	19	54319624	C	G	9278	0.7859	-0.3151	0.0185	2.25e-65	+-?-+----	FALSE	chr19:54319624	chr19:53816370	C	G	0	1	1	Cell growth regulator with EF hand domain protein 1	EFO_0004747	Sun B	29875488	European	2018	0.1397	0.0306	5.13e-06	+	3301	no
EZR	rs62143194	19_54319624	NEU	19	54319624	C	G	9278	0.7859	-0.3151	0.0185	2.25e-65	+-?-+----	FALSE	chr19:54319624	chr19:53816370	C	G	0	1	1	Centrin-2	EFO_0004747	Sun B	29875488	European	2018	-0.208	0.0305	9.77e-12	-	3301	no
EZR	rs62143194	19_54319624	NEU	19	54319624	C	G	9278	0.7859	-0.3151	0.0185	2.25e-65	+-?-+----	FALSE	chr19:54319624	chr19:53816370	C	G	0	1	1	Centrosomal protein of 57 kDa	EFO_0004747	Sun B	29875488	European	2018	0.1471	0.0306	1.58e-06	+	3301	no
EZR	rs62143194	19_54319624	NEU	19	54319624	C	G	9278	0.7859	-0.3151	0.0185	2.25e-65	+-?-+----	FALSE	chr19:54319624	chr19:53816370	G	A	1	0.96348	0.98763	Beta-defensin 118	EFO_0004747	Sun B	29875488	European	2018	0.1412	0.0304	3.31e-06	+	3301	no
EZR	rs62143194	19_54319624	NEU	19	54319624	C	G	9278	0.7859	-0.3151	0.0185	2.25e-65	+-?-+----	FALSE	chr19:54319624	chr19:53816370	G	A	1	0.96348	0.98763	Beta-defensin 119	EFO_0004747	Sun B	29875488	European	2018	0.169	0.0303	2.51e-08	+	3301	no
EZR	rs62143194	19_54319624	NEU	19	54319624	C	G	9278	0.7859	-0.3151	0.0185	2.25e-65	+-?-+----	FALSE	chr19:54319624	chr19:53816370	A	G	1	0.96348	0.98763	S-formylglutathione hydrolase	EFO_0004747	Sun B	29875488	European	2018	-0.1632	0.0303	7.08e-08	-	3301	no
EZR	rs62143194	19_54319624	NEU	19	54319624	C	G	9278	0.7859	-0.3151	0.0185	2.25e-65	+-?-+----	FALSE	chr19:54319624	chr19:53816370	A	G	1	0.96348	0.98763	SH3 domain-binding protein 2	EFO_0004747	Sun B	29875488	European	2018	-0.6685	0.0281	4.17e-125	-	3301	no
EZR	rs62143194	19_54319624	NEU	19	54319624	C	G	9278	0.7859	-0.3151	0.0185	2.25e-65	+-?-+----	FALSE	chr19:54319624	chr19:53816370	A	G	1	0.96348	0.98763	SHC-transforming protein 1	EFO_0004747	Sun B	29875488	European	2018	-0.595	0.0286	3.89e-96	-	3301	no
EZR	rs62143194	19_54319624	NEU	19	54319624	C	G	9278	0.7859	-0.3151	0.0185	2.25e-65	+-?-+----	FALSE	chr19:54319624	chr19:53816370	A	G	1	0.96348	0.98763	SUMO-conjugating enzyme UBC9	EFO_0004747	Sun B	29875488	European	2018	-0.7626	0.0274	6.61e-171	-	3301	no
EZR	rs62143194	19_54319624	NEU	19	54319624	C	G	9278	0.7859	-0.3151	0.0185	2.25e-65	+-?-+----	FALSE	chr19:54319624	chr19:53816370	A	G	1	0.96348	0.98763	Sarcoplasmic/endoplasmic reticulum calcium ATPase 3	EFO_0004747	Sun B	29875488	European	2018	0.1606	0.0303	1.15e-07	+	3301	no
EZR	rs62143194	19_54319624	NEU	19	54319624	C	G	9278	0.7859	-0.3151	0.0185	2.25e-65	+-?-+----	FALSE	chr19:54319624	chr19:53816370	A	G	1	0.96348	0.98763	Secreted and transmembrane protein 1	EFO_0004747	Sun B	29875488	European	2018	-0.209	0.0302	4.47e-12	-	3301	no
EZR	rs62143194	19_54319624	NEU	19	54319624	C	G	9278	0.7859	-0.3151	0.0185	2.25e-65	+-?-+----	FALSE	chr19:54319624	chr19:53816370	A	G	1	0.96348	0.98763	Secreted frizzled-related protein 3	EFO_0004747	Sun B	29875488	European	2018	0.1439	0.0303	2.09e-06	+	3301	no
EZR	rs62143194	19_54319624	NEU	19	54319624	C	G	9278	0.7859	-0.3151	0.0185	2.25e-65	+-?-+----	FALSE	chr19:54319624	chr19:53816370	A	G	1	0.96348	0.98763	Segment polarity protein dishevelled homolog DVL-2	EFO_0004747	Sun B	29875488	European	2018	0.152	0.0303	5.25e-07	+	3301	no
EZR	rs62143194	19_54319624	NEU	19	54319624	C	G	9278	0.7859	-0.3151	0.0185	2.25e-65	+-?-+----	FALSE	chr19:54319624	chr19:53816370	A	G	1	0.96348	0.98763	Selenide, water dikinase 1	EFO_0004747	Sun B	29875488	European	2018	-0.4832	0.0292	2.14e-61	-	3301	no
EZR	rs62143194	19_54319624	NEU	19	54319624	C	G	9278	0.7859	-0.3151	0.0185	2.25e-65	+-?-+----	FALSE	chr19:54319624	chr19:53816370	A	G	1	0.96348	0.98763	Semaphorin-3B	EFO_0004747	Sun B	29875488	European	2018	0.2224	0.0302	1.66e-13	+	3301	no
EZR	rs62143194	19_54319624	NEU	19	54319624	C	G	9278	0.7859	-0.3151	0.0185	2.25e-65	+-?-+----	FALSE	chr19:54319624	chr19:53816370	A	G	1	0.96348	0.98763	Serine palmitoyltransferase 2	EFO_0004747	Sun B	29875488	European	2018	0.1751	0.0303	7.24e-09	+	3301	no
EZR	rs62143194	19_54319624	NEU	19	54319624	C	G	9278	0.7859	-0.3151	0.0185	2.25e-65	+-?-+----	FALSE	chr19:54319624	chr19:53816370	A	G	1	0.96348	0.98763	Serine-rich single-pass membrane protein 1	EFO_0004747	Sun B	29875488	European	2018	-0.3144	0.0299	7.76e-26	-	3301	no
EZR	rs62143194	19_54319624	NEU	19	54319624	C	G	9278	0.7859	-0.3151	0.0185	2.25e-65	+-?-+----	FALSE	chr19:54319624	chr19:53816370	A	G	1	0.96348	0.98763	Serine/arginine-rich splicing factor 7	EFO_0004747	Sun B	29875488	European	2018	-0.5914	0.0286	7.59e-95	-	3301	no
EZR	rs62143194	19_54319624	NEU	19	54319624	C	G	9278	0.7859	-0.3151	0.0185	2.25e-65	+-?-+----	FALSE	chr19:54319624	chr19:53816370	A	G	1	0.96348	0.98763	Serine/threonine-protein kinase 17B	EFO_0004747	Sun B	29875488	European	2018	-0.6182	0.0284	1.07e-104	-	3301	no
EZR	rs62143194	19_54319624	NEU	19	54319624	C	G	9278	0.7859	-0.3151	0.0185	2.25e-65	+-?-+----	FALSE	chr19:54319624	chr19:53816370	A	G	1	0.96348	0.98763	Serine/threonine-protein kinase BRSK2	EFO_0004747	Sun B	29875488	European	2018	0.1522	0.0303	5.01e-07	+	3301	no
EZR	rs62143194	19_54319624	NEU	19	54319624	C	G	9278	0.7859	-0.3151	0.0185	2.25e-65	+-?-+----	FALSE	chr19:54319624	chr19:53816370	A	G	1	0.96348	0.98763	Serine/threonine-protein kinase MRCK alpha	EFO_0004747	Sun B	29875488	European	2018	-0.3485	0.0298	1.41e-31	-	3301	no
EZR	rs62143194	19_54319624	NEU	19	54319624	C	G	9278	0.7859	-0.3151	0.0185	2.25e-65	+-?-+----	FALSE	chr19:54319624	chr19:53816370	A	G	1	0.96348	0.98763	Serine/threonine-protein kinase PAK 4	EFO_0004747	Sun B	29875488	European	2018	-0.2152	0.0302	1e-12	-	3301	no
EZR	rs62143194	19_54319624	NEU	19	54319624	C	G	9278	0.7859	-0.3151	0.0185	2.25e-65	+-?-+----	FALSE	chr19:54319624	chr19:53816370	A	G	1	0.96348	0.98763	Serine/threonine-protein kinase PAK 7	EFO_0004747	Sun B	29875488	European	2018	0.1773	0.0303	4.68e-09	+	3301	no
EZR	rs62143194	19_54319624	NEU	19	54319624	C	G	9278	0.7859	-0.3151	0.0185	2.25e-65	+-?-+----	FALSE	chr19:54319624	chr19:53816370	G	A	1	0.96348	0.98763	C-type lectin domain family 6 member A	EFO_0004747	Sun B	29875488	European	2018	0.1558	0.0304	2.88e-07	+	3301	no
EZR	rs62143194	19_54319624	NEU	19	54319624	C	G	9278	0.7859	-0.3151	0.0185	2.25e-65	+-?-+----	FALSE	chr19:54319624	chr19:53816370	G	A	1	0.96348	0.98763	C1GALT1-specific chaperone 1	EFO_0004747	Sun B	29875488	European	2018	0.1551	0.0304	3.16e-07	+	3301	no
EZR	rs62143194	19_54319624	NEU	19	54319624	C	G	9278	0.7859	-0.3151	0.0185	2.25e-65	+-?-+----	FALSE	chr19:54319624	chr19:53816370	G	A	1	0.96348	0.98763	CD166 antigen	EFO_0004747	Sun B	29875488	European	2018	0.1665	0.0303	4.07e-08	+	3301	no
EZR	rs62143194	19_54319624	NEU	19	54319624	C	G	9278	0.7859	-0.3151	0.0185	2.25e-65	+-?-+----	FALSE	chr19:54319624	chr19:53816370	C	G	0	1	1	Cyclin-dependent kinase 2:Cyclin-A2 complex	EFO_0004747	Sun B	29875488	European	2018	0.1835	0.0306	1.95e-09	+	3301	no
EZR	rs62143194	19_54319624	NEU	19	54319624	C	G	9278	0.7859	-0.3151	0.0185	2.25e-65	+-?-+----	FALSE	chr19:54319624	chr19:53816370	C	G	0	1	1	Cyclin-dependent kinase 8:Cyclin-C complex	EFO_0004747	Sun B	29875488	European	2018	-0.2567	0.0304	3.24e-17	-	3301	no
EZR	rs62143194	19_54319624	NEU	19	54319624	C	G	9278	0.7859	-0.3151	0.0185	2.25e-65	+-?-+----	FALSE	chr19:54319624	chr19:53816370	C	G	0	1	1	Cyclin-dependent kinase inhibitor 1B	EFO_0004747	Sun B	29875488	European	2018	-0.5091	0.0294	5.01e-67	-	3301	no
EZR	rs62143194	19_54319624	NEU	19	54319624	C	G	9278	0.7859	-0.3151	0.0185	2.25e-65	+-?-+----	FALSE	chr19:54319624	chr19:53816370	C	G	0	1	1	Cysteine-rich secretory protein 3	EFO_0004747	Sun B	29875488	European	2018	0.2102	0.0305	5.62e-12	+	3301	no
EZR	rs62143194	19_54319624	NEU	19	54319624	C	G	9278	0.7859	-0.3151	0.0185	2.25e-65	+-?-+----	FALSE	chr19:54319624	chr19:53816370	C	G	0	1	1	Cytochrome P450 3A4	EFO_0004747	Sun B	29875488	European	2018	0.1462	0.0306	1.82e-06	+	3301	no
EZR	rs62143194	19_54319624	NEU	19	54319624	C	G	9278	0.7859	-0.3151	0.0185	2.25e-65	+-?-+----	FALSE	chr19:54319624	chr19:53816370	C	G	0	1	1	Hepatocyte nuclear factor 1-alpha	EFO_0004747	Sun B	29875488	European	2018	0.1631	0.0306	1e-07	+	3301	no
EZR	rs62143194	19_54319624	NEU	19	54319624	C	G	9278	0.7859	-0.3151	0.0185	2.25e-65	+-?-+----	FALSE	chr19:54319624	chr19:53816370	C	G	0	1	1	Cytochrome c oxidase subunit 6C	EFO_0004747	Sun B	29875488	European	2018	-0.2878	0.0303	2.24e-21	-	3301	no
EZR	rs62143194	19_54319624	NEU	19	54319624	C	G	9278	0.7859	-0.3151	0.0185	2.25e-65	+-?-+----	FALSE	chr19:54319624	chr19:53816370	C	G	0	1	1	Cytohesin-4	EFO_0004747	Sun B	29875488	European	2018	-0.1557	0.0306	3.72e-07	-	3301	no
EZR	rs62143194	19_54319624	NEU	19	54319624	C	G	9278	0.7859	-0.3151	0.0185	2.25e-65	+-?-+----	FALSE	chr19:54319624	chr19:53816370	C	G	0	1	1	DNA dC->dU-editing enzyme APOBEC-3G	EFO_0004747	Sun B	29875488	European	2018	-0.1869	0.0306	9.77e-10	-	3301	no
EZR	rs62143194	19_54319624	NEU	19	54319624	C	G	9278	0.7859	-0.3151	0.0185	2.25e-65	+-?-+----	FALSE	chr19:54319624	chr19:53816370	G	A	1	0.96348	0.98763	Cyclin-dependent kinase inhibitor 1B	EFO_0004747	Sun B	29875488	European	2018	-0.5084	0.0294	7.41e-67	-	3301	no
EZR	rs62143194	19_54319624	NEU	19	54319624	C	G	9278	0.7859	-0.3151	0.0185	2.25e-65	+-?-+----	FALSE	chr19:54319624	chr19:53816370	G	A	1	0.96348	0.98763	Cysteine-rich secretory protein 3	EFO_0004747	Sun B	29875488	European	2018	0.2093	0.0305	6.92e-12	+	3301	no
EZR	rs62143194	19_54319624	NEU	19	54319624	C	G	9278	0.7859	-0.3151	0.0185	2.25e-65	+-?-+----	FALSE	chr19:54319624	chr19:53816370	G	A	1	0.96348	0.98763	Cytochrome P450 3A4	EFO_0004747	Sun B	29875488	European	2018	0.1563	0.0306	3.31e-07	+	3301	no
EZR	rs62143194	19_54319624	NEU	19	54319624	C	G	9278	0.7859	-0.3151	0.0185	2.25e-65	+-?-+----	FALSE	chr19:54319624	chr19:53816370	G	A	1	0.96348	0.98763	Cytochrome c oxidase subunit 5B, mitochondrial	EFO_0004747	Sun B	29875488	European	2018	0.1498	0.0306	1e-06	+	3301	no
EZR	rs62143194	19_54319624	NEU	19	54319624	C	G	9278	0.7859	-0.3151	0.0185	2.25e-65	+-?-+----	FALSE	chr19:54319624	chr19:53816370	G	A	1	0.96348	0.98763	Cytochrome c oxidase subunit 6C	EFO_0004747	Sun B	29875488	European	2018	-0.2883	0.0303	1.91e-21	-	3301	no
EZR	rs62143194	19_54319624	NEU	19	54319624	C	G	9278	0.7859	-0.3151	0.0185	2.25e-65	+-?-+----	FALSE	chr19:54319624	chr19:53816370	C	G	0	1	1	DNA/RNA-binding protein KIN17	EFO_0004747	Sun B	29875488	European	2018	-0.2417	0.0304	2.04e-15	-	3301	no
EZR	rs62143194	19_54319624	NEU	19	54319624	C	G	9278	0.7859	-0.3151	0.0185	2.25e-65	+-?-+----	FALSE	chr19:54319624	chr19:53816370	C	G	0	1	1	Death-associated protein kinase 2	EFO_0004747	Sun B	29875488	European	2018	-0.6174	0.0288	7.24e-102	-	3301	no
EZR	rs62143194	19_54319624	NEU	19	54319624	C	G	9278	0.7859	-0.3151	0.0185	2.25e-65	+-?-+----	FALSE	chr19:54319624	chr19:53816370	C	G	0	1	1	Delta-like protein 1	EFO_0004747	Sun B	29875488	European	2018	0.1661	0.0306	5.75e-08	+	3301	no
EZR	rs62143194	19_54319624	NEU	19	54319624	C	G	9278	0.7859	-0.3151	0.0185	2.25e-65	+-?-+----	FALSE	chr19:54319624	chr19:53816370	C	G	0	1	1	Deoxyribonuclease-2-beta	EFO_0004747	Sun B	29875488	European	2018	0.1408	0.0307	4.37e-06	+	3301	no
EZR	rs62143194	19_54319624	NEU	19	54319624	C	G	9278	0.7859	-0.3151	0.0185	2.25e-65	+-?-+----	FALSE	chr19:54319624	chr19:53816370	C	G	0	1	1	Diamine acetyltransferase 2	EFO_0004747	Sun B	29875488	European	2018	-0.2038	0.0305	2.51e-11	-	3301	no
EZR	rs62143194	19_54319624	NEU	19	54319624	C	G	9278	0.7859	-0.3151	0.0185	2.25e-65	+-?-+----	FALSE	chr19:54319624	chr19:53816370	C	G	0	1	1	Dihydropteridine reductase	EFO_0004747	Sun B	29875488	European	2018	-0.2377	0.0305	6.17e-15	-	3301	no
EZR	rs62143194	19_54319624	NEU	19	54319624	C	G	9278	0.7859	-0.3151	0.0185	2.25e-65	+-?-+----	FALSE	chr19:54319624	chr19:53816370	A	G	1	0.96963	0.99381	Alpha-N-acetylgalactosaminide alpha-2,6-sialyltransferase 3	EFO_0004747	Sun B	29875488	European	2018	-0.2916	0.0299	2e-22	-	3301	no
EZR	rs62143194	19_54319624	NEU	19	54319624	C	G	9278	0.7859	-0.3151	0.0185	2.25e-65	+-?-+----	FALSE	chr19:54319624	chr19:53816370	A	G	1	0.96963	0.99381	Alpha-N-acetylgalactosaminide alpha-2,6-sialyltransferase 3	EFO_0004747	Sun B	29875488	European	2018	0.1458	0.0302	1.45e-06	+	3301	no
EZR	rs62143194	19_54319624	NEU	19	54319624	C	G	9278	0.7859	-0.3151	0.0185	2.25e-65	+-?-+----	FALSE	chr19:54319624	chr19:53816370	A	G	1	0.96348	0.98763	Xaa-Pro aminopeptidase 1	EFO_0004747	Sun B	29875488	European	2018	-0.1407	0.0303	3.47e-06	-	3301	no
EZR	rs62143194	19_54319624	NEU	19	54319624	C	G	9278	0.7859	-0.3151	0.0185	2.25e-65	+-?-+----	FALSE	chr19:54319624	chr19:53816370	A	G	1	0.96348	0.98763	Xyloside xylosyltransferase 1	EFO_0004747	Sun B	29875488	European	2018	0.164	0.0303	6.03e-08	+	3301	no
EZR	rs62143194	19_54319624	NEU	19	54319624	C	G	9278	0.7859	-0.3151	0.0185	2.25e-65	+-?-+----	FALSE	chr19:54319624	chr19:53816370	G	A	1	0.96348	0.98763	Calcium-dependent phospholipase A2	EFO_0004747	Sun B	29875488	European	2018	0.143	0.0304	2.51e-06	+	3301	no
EZR	rs62143194	19_54319624	NEU	19	54319624	C	G	9278	0.7859	-0.3151	0.0185	2.25e-65	+-?-+----	FALSE	chr19:54319624	chr19:53816370	G	A	1	0.96348	0.98763	Calcium/calmodulin-dependent protein kinase type II subunit alpha	EFO_0004747	Sun B	29875488	European	2018	-0.4353	0.0295	3.24e-49	-	3301	no
EZR	rs62143194	19_54319624	NEU	19	54319624	C	G	9278	0.7859	-0.3151	0.0185	2.25e-65	+-?-+----	FALSE	chr19:54319624	chr19:53816370	G	A	1	0.96348	0.98763	Calcium/calmodulin-dependent protein kinase type II subunit beta	EFO_0004747	Sun B	29875488	European	2018	-0.5628	0.0288	9.33e-85	-	3301	no
EZR	rs62143194	19_54319624	NEU	19	54319624	C	G	9278	0.7859	-0.3151	0.0185	2.25e-65	+-?-+----	FALSE	chr19:54319624	chr19:53816370	A	G	1	0.96963	0.99381	Pterin-4-alpha-carbinolamine dehydratase	EFO_0004747	Sun B	29875488	European	2018	-0.1786	0.0302	3.39e-09	-	3301	no
EZR	rs62143194	19_54319624	NEU	19	54319624	C	G	9278	0.7859	-0.3151	0.0185	2.25e-65	+-?-+----	FALSE	chr19:54319624	chr19:53816370	A	G	1	0.96963	0.99381	Pulmonary surfactant-associated protein D	EFO_0004747	Sun B	29875488	European	2018	-0.7155	0.0277	2.51e-147	-	3301	no
EZR	rs62143194	19_54319624	NEU	19	54319624	C	G	9278	0.7859	-0.3151	0.0185	2.25e-65	+-?-+----	FALSE	chr19:54319624	chr19:53816370	A	G	1	0.96348	0.98763	Zinc finger protein 175	EFO_0004747	Sun B	29875488	European	2018	0.1462	0.0303	1.41e-06	+	3301	no
EZR	rs62143194	19_54319624	NEU	19	54319624	C	G	9278	0.7859	-0.3151	0.0185	2.25e-65	+-?-+----	FALSE	chr19:54319624	chr19:53816370	A	G	1	0.96348	0.98763	Zinc finger protein 18	EFO_0004747	Sun B	29875488	European	2018	-0.1927	0.0302	1.82e-10	-	3301	no
EZR	rs62143194	19_54319624	NEU	19	54319624	C	G	9278	0.7859	-0.3151	0.0185	2.25e-65	+-?-+----	FALSE	chr19:54319624	chr19:53816370	C	G	0	1	1	Inositol 1,4,5-trisphosphate receptor-interacting protein-like 1	EFO_0004747	Sun B	29875488	European	2018	-0.6665	0.0285	3.72e-121	-	3301	no
EZR	rs62143194	19_54319624	NEU	19	54319624	C	G	9278	0.7859	-0.3151	0.0185	2.25e-65	+-?-+----	FALSE	chr19:54319624	chr19:53816370	A	G	1	0.96963	0.99381	Putative uncharacterized protein PQLC2L	EFO_0004747	Sun B	29875488	European	2018	0.1383	0.0303	4.79e-06	+	3301	no
EZR	rs62143194	19_54319624	NEU	19	54319624	C	G	9278	0.7859	-0.3151	0.0185	2.25e-65	+-?-+----	FALSE	chr19:54319624	chr19:53816370	A	G	1	0.96348	0.98763	beta-adrenergic receptor kinase 1	EFO_0004747	Sun B	29875488	European	2018	-0.649	0.0282	7.24e-117	-	3301	no
EZR	rs62143194	19_54319624	NEU	19	54319624	C	G	9278	0.7859	-0.3151	0.0185	2.25e-65	+-?-+----	FALSE	chr19:54319624	chr19:53816370	G	A	1	0.96348	0.98763	ADP-ribosylation factor-binding protein GGA1	EFO_0004747	Sun B	29875488	European	2018	-0.4667	0.0294	7.76e-57	-	3301	no
EZR	rs62143194	19_54319624	NEU	19	54319624	C	G	9278	0.7859	-0.3151	0.0185	2.25e-65	+-?-+----	FALSE	chr19:54319624	chr19:53816370	G	A	1	0.96348	0.98763	ADP-ribosylation factor-binding protein GGA3	EFO_0004747	Sun B	29875488	European	2018	-0.4996	0.0292	1.38e-65	-	3301	no
EZR	rs62143194	19_54319624	NEU	19	54319624	C	G	9278	0.7859	-0.3151	0.0185	2.25e-65	+-?-+----	FALSE	chr19:54319624	chr19:53816370	G	A	1	0.96348	0.98763	ADP-ribosylation factor-like protein 3	EFO_0004747	Sun B	29875488	European	2018	-0.5768	0.0288	2.24e-89	-	3301	no
EZR	rs62143194	19_54319624	NEU	19	54319624	C	G	9278	0.7859	-0.3151	0.0185	2.25e-65	+-?-+----	FALSE	chr19:54319624	chr19:53816370	C	G	0	1	1	ELAV-like protein 1	EFO_0004747	Sun B	29875488	European	2018	-0.4923	0.0295	2.09e-62	-	3301	no
EZR	rs62143194	19_54319624	NEU	19	54319624	C	G	9278	0.7859	-0.3151	0.0185	2.25e-65	+-?-+----	FALSE	chr19:54319624	chr19:53816370	C	G	0	1	1	ERO1-like protein alpha	EFO_0004747	Sun B	29875488	European	2018	0.1538	0.0306	5.13e-07	+	3301	no
EZR	rs62143194	19_54319624	NEU	19	54319624	C	G	9278	0.7859	-0.3151	0.0185	2.25e-65	+-?-+----	FALSE	chr19:54319624	chr19:53816370	C	G	0	1	1	ETS domain-containing protein Elk-1	EFO_0004747	Sun B	29875488	European	2018	-0.4088	0.0299	1.58e-42	-	3301	no
EZR	rs62143194	19_54319624	NEU	19	54319624	C	G	9278	0.7859	-0.3151	0.0185	2.25e-65	+-?-+----	FALSE	chr19:54319624	chr19:53816370	C	G	0	1	1	ETS domain-containing protein Elk-3	EFO_0004747	Sun B	29875488	European	2018	-0.393	0.03	2.88e-39	-	3301	no
EZR	rs62143194	19_54319624	NEU	19	54319624	C	G	9278	0.7859	-0.3151	0.0185	2.25e-65	+-?-+----	FALSE	chr19:54319624	chr19:53816370	C	G	0	1	1	Ena/VASP-like protein	EFO_0004747	Sun B	29875488	European	2018	-0.3226	0.0302	1.41e-26	-	3301	no
EZR	rs62143194	19_54319624	NEU	19	54319624	C	G	9278	0.7859	-0.3151	0.0185	2.25e-65	+-?-+----	FALSE	chr19:54319624	chr19:53816370	C	G	0	1	1	Endothelial cell-selective adhesion molecule	EFO_0004747	Sun B	29875488	European	2018	0.1697	0.0306	2.95e-08	+	3301	no
EZR	rs62143194	19_54319624	NEU	19	54319624	C	G	9278	0.7859	-0.3151	0.0185	2.25e-65	+-?-+----	FALSE	chr19:54319624	chr19:53816370	C	G	0	1	1	Endothelial differentiation-related factor 1	EFO_0004747	Sun B	29875488	European	2018	-0.6858	0.0283	2.19e-129	-	3301	no
EZR	rs62143194	19_54319624	NEU	19	54319624	C	G	9278	0.7859	-0.3151	0.0185	2.25e-65	+-?-+----	FALSE	chr19:54319624	chr19:53816370	C	G	0	1	1	Enhancer of rudimentary homolog	EFO_0004747	Sun B	29875488	European	2018	-0.4756	0.0296	5.01e-58	-	3301	no
EZR	rs62143194	19_54319624	NEU	19	54319624	C	G	9278	0.7859	-0.3151	0.0185	2.25e-65	+-?-+----	FALSE	chr19:54319624	chr19:53816370	C	G	0	1	1	Enteropeptidase	EFO_0004747	Sun B	29875488	European	2018	0.183	0.0306	2.19e-09	+	3301	no
EZR	rs62143194	19_54319624	NEU	19	54319624	C	G	9278	0.7859	-0.3151	0.0185	2.25e-65	+-?-+----	FALSE	chr19:54319624	chr19:53816370	C	G	0	1	1	Ephrin type-A receptor 5	EFO_0004747	Sun B	29875488	European	2018	-0.2353	0.0305	1.15e-14	-	3301	no
EZR	rs62143194	19_54319624	NEU	19	54319624	C	G	9278	0.7859	-0.3151	0.0185	2.25e-65	+-?-+----	FALSE	chr19:54319624	chr19:53816370	C	G	0	1	1	Ephrin-A2	EFO_0004747	Sun B	29875488	European	2018	0.1522	0.0306	6.76e-07	+	3301	no
EZR	rs62143194	19_54319624	NEU	19	54319624	C	G	9278	0.7859	-0.3151	0.0185	2.25e-65	+-?-+----	FALSE	chr19:54319624	chr19:53816370	C	G	0	1	1	Ephrin-B3	EFO_0004747	Sun B	29875488	European	2018	0.1766	0.0306	7.94e-09	+	3301	no
EZR	rs62143194	19_54319624	NEU	19	54319624	C	G	9278	0.7859	-0.3151	0.0185	2.25e-65	+-?-+----	FALSE	chr19:54319624	chr19:53816370	C	G	0	1	1	Activin receptor type-1B	EFO_0004747	Sun B	29875488	European	2018	0.1913	0.0306	3.89e-10	+	3301	no
EZR	rs62143194	19_54319624	NEU	19	54319624	C	G	9278	0.7859	-0.3151	0.0185	2.25e-65	+-?-+----	FALSE	chr19:54319624	chr19:53816370	C	G	0	1	1	Acyl-CoA-binding domain-containing protein 6	EFO_0004747	Sun B	29875488	European	2018	-0.3921	0.03	4.47e-39	-	3301	no
EZR	rs62143194	19_54319624	NEU	19	54319624	C	G	9278	0.7859	-0.3151	0.0185	2.25e-65	+-?-+----	FALSE	chr19:54319624	chr19:53816370	C	G	0	1	1	Acyl-CoA-binding domain-containing protein 7	EFO_0004747	Sun B	29875488	European	2018	-0.2328	0.0305	2.19e-14	-	3301	no
EZR	rs62143194	19_54319624	NEU	19	54319624	C	G	9278	0.7859	-0.3151	0.0185	2.25e-65	+-?-+----	FALSE	chr19:54319624	chr19:53816370	C	G	0	1	1	DNA-3-methyladenine glycosylase	EFO_0004747	Sun B	29875488	European	2018	-0.7238	0.028	7.41e-147	-	3301	no
EZR	rs62143194	19_54319624	NEU	19	54319624	C	G	9278	0.7859	-0.3151	0.0185	2.25e-65	+-?-+----	FALSE	chr19:54319624	chr19:53816370	C	G	0	1	1	DNA-binding protein inhibitor ID-1	EFO_0004747	Sun B	29875488	European	2018	0.1497	0.0306	1.02e-06	+	3301	no
EZR	rs62143194	19_54319624	NEU	19	54319624	C	G	9278	0.7859	-0.3151	0.0185	2.25e-65	+-?-+----	FALSE	chr19:54319624	chr19:53816370	G	A	1	0.96348	0.98763	Cytohesin-4	EFO_0004747	Sun B	29875488	European	2018	-0.1637	0.0306	8.91e-08	-	3301	no
EZR	rs62143194	19_54319624	NEU	19	54319624	C	G	9278	0.7859	-0.3151	0.0185	2.25e-65	+-?-+----	FALSE	chr19:54319624	chr19:53816370	G	A	1	0.96348	0.98763	DNA dC->dU-editing enzyme APOBEC-3G	EFO_0004747	Sun B	29875488	European	2018	-0.1947	0.0305	1.86e-10	-	3301	no
EZR	rs62143194	19_54319624	NEU	19	54319624	C	G	9278	0.7859	-0.3151	0.0185	2.25e-65	+-?-+----	FALSE	chr19:54319624	chr19:53816370	G	A	1	0.96348	0.98763	DNA-(apurinic or apyrimidinic site) lyase	EFO_0004747	Sun B	29875488	European	2018	-0.7095	0.0281	3.31e-140	-	3301	no
EZR	rs62143194	19_54319624	NEU	19	54319624	C	G	9278	0.7859	-0.3151	0.0185	2.25e-65	+-?-+----	FALSE	chr19:54319624	chr19:53816370	C	G	0	1	1	Eukaryotic translation initiation factor 3 subunit J	EFO_0004747	Sun B	29875488	European	2018	-0.2456	0.0305	7.41e-16	-	3301	no
EZR	rs62143194	19_54319624	NEU	19	54319624	C	G	9278	0.7859	-0.3151	0.0185	2.25e-65	+-?-+----	FALSE	chr19:54319624	chr19:53816370	C	G	0	1	1	Eukaryotic translation initiation factor 4B	EFO_0004747	Sun B	29875488	European	2018	-0.3695	0.0301	1.05e-34	-	3301	no
EZR	rs62143194	19_54319624	NEU	19	54319624	C	G	9278	0.7859	-0.3151	0.0185	2.25e-65	+-?-+----	FALSE	chr19:54319624	chr19:53816370	A	G	1	0.96963	0.99381	Rho-related GTP-binding protein RhoG	EFO_0004747	Sun B	29875488	European	2018	-0.1366	0.0303	6.46e-06	-	3301	no
EZR	rs62143194	19_54319624	NEU	19	54319624	C	G	9278	0.7859	-0.3151	0.0185	2.25e-65	+-?-+----	FALSE	chr19:54319624	chr19:53816370	A	G	1	0.96963	0.99381	Riboflavin kinase	EFO_0004747	Sun B	29875488	European	2018	-0.3747	0.0296	1.29e-36	-	3301	no
EZR	rs62143194	19_54319624	NEU	19	54319624	C	G	9278	0.7859	-0.3151	0.0185	2.25e-65	+-?-+----	FALSE	chr19:54319624	chr19:53816370	A	G	1	0.96963	0.99381	Ribonucleoside-diphosphate reductase subunit M2 B	EFO_0004747	Sun B	29875488	European	2018	-0.3963	0.0296	5.5e-41	-	3301	no
EZR	rs62143194	19_54319624	NEU	19	54319624	C	G	9278	0.7859	-0.3151	0.0185	2.25e-65	+-?-+----	FALSE	chr19:54319624	chr19:53816370	C	G	0	1	1	Chromobox protein homolog 7	EFO_0004747	Sun B	29875488	European	2018	-0.4918	0.0295	3.02e-62	-	3301	no
EZR	rs62143194	19_54319624	NEU	19	54319624	C	G	9278	0.7859	-0.3151	0.0185	2.25e-65	+-?-+----	FALSE	chr19:54319624	chr19:53816370	C	G	0	1	1	Chromodomain-helicase-DNA-binding protein 7	EFO_0004747	Sun B	29875488	European	2018	0.1541	0.0306	4.9e-07	+	3301	no
EZR	rs62143194	19_54319624	NEU	19	54319624	C	G	9278	0.7859	-0.3151	0.0185	2.25e-65	+-?-+----	FALSE	chr19:54319624	chr19:53816370	G	A	1	0.96348	0.98763	Biliverdin reductase A	EFO_0004747	Sun B	29875488	European	2018	-0.3168	0.03	4.27e-26	-	3301	no
EZR	rs62143194	19_54319624	NEU	19	54319624	C	G	9278	0.7859	-0.3151	0.0185	2.25e-65	+-?-+----	FALSE	chr19:54319624	chr19:53816370	G	A	1	0.96348	0.98763	Bis(5-adenosyl)-triphosphatase	EFO_0004747	Sun B	29875488	European	2018	-0.474	0.0293	1.02e-58	-	3301	no
EZR	rs62143194	19_54319624	NEU	19	54319624	C	G	9278	0.7859	-0.3151	0.0185	2.25e-65	+-?-+----	FALSE	chr19:54319624	chr19:53816370	G	A	1	0.96348	0.98763	Breast cancer anti-estrogen resistance protein 3	EFO_0004747	Sun B	29875488	European	2018	-0.5276	0.0291	1.15e-73	-	3301	no
EZR	rs62143194	19_54319624	NEU	19	54319624	C	G	9278	0.7859	-0.3151	0.0185	2.25e-65	+-?-+----	FALSE	chr19:54319624	chr19:53816370	G	A	1	0.96348	0.98763	Calcyclin-binding protein	EFO_0004747	Sun B	29875488	European	2018	-0.5677	0.0288	2.57e-86	-	3301	no
EZR	rs62143194	19_54319624	NEU	19	54319624	C	G	9278	0.7859	-0.3151	0.0185	2.25e-65	+-?-+----	FALSE	chr19:54319624	chr19:53816370	G	A	1	0.96348	0.98763	Carbohydrate sulfotransferase 1	EFO_0004747	Sun B	29875488	European	2018	0.1452	0.0304	1.78e-06	+	3301	no
EZR	rs62143194	19_54319624	NEU	19	54319624	C	G	9278	0.7859	-0.3151	0.0185	2.25e-65	+-?-+----	FALSE	chr19:54319624	chr19:53816370	G	A	1	0.96348	0.98763	Carbohydrate sulfotransferase 3	EFO_0004747	Sun B	29875488	European	2018	0.2024	0.0303	2.29e-11	+	3301	no
EZR	rs62143194	19_54319624	NEU	19	54319624	C	G	9278	0.7859	-0.3151	0.0185	2.25e-65	+-?-+----	FALSE	chr19:54319624	chr19:53816370	G	A	1	0.96348	0.98763	3-hydroxy-3-methylglutaryl-coenzyme A reductase	EFO_0004747	Sun B	29875488	European	2018	0.149	0.0304	9.33e-07	+	3301	no
EZR	rs62143194	19_54319624	NEU	19	54319624	C	G	9278	0.7859	-0.3151	0.0185	2.25e-65	+-?-+----	FALSE	chr19:54319624	chr19:53816370	G	A	1	0.96348	0.98763	Cartilage intermediate layer protein 1	EFO_0004747	Sun B	29875488	European	2018	-0.3516	0.0299	5.13e-32	-	3301	no
EZR	rs62143194	19_54319624	NEU	19	54319624	C	G	9278	0.7859	-0.3151	0.0185	2.25e-65	+-?-+----	FALSE	chr19:54319624	chr19:53816370	A	G	1	0.96348	0.98763	cAMP-dependent protein kinase catalytic subunit alpha	EFO_0004747	Sun B	29875488	European	2018	-0.2828	0.03	4.47e-21	-	3301	no
EZR	rs62143194	19_54319624	NEU	19	54319624	C	G	9278	0.7859	-0.3151	0.0185	2.25e-65	+-?-+----	FALSE	chr19:54319624	chr19:53816370	A	G	1	0.96348	0.98763	cAMP-dependent protein kinase type I-beta regulatory subunit	EFO_0004747	Sun B	29875488	European	2018	-0.3079	0.0299	8.32e-25	-	3301	no
EZR	rs62143194	19_54319624	NEU	19	54319624	C	G	9278	0.7859	-0.3151	0.0185	2.25e-65	+-?-+----	FALSE	chr19:54319624	chr19:53816370	A	G	1	0.96348	0.98763	cAMP-regulated phosphoprotein 19	EFO_0004747	Sun B	29875488	European	2018	-0.5166	0.0291	1.02e-70	-	3301	no
EZR	rs62143194	19_54319624	NEU	19	54319624	C	G	9278	0.7859	-0.3151	0.0185	2.25e-65	+-?-+----	FALSE	chr19:54319624	chr19:53816370	C	G	0	1	1	CMRF35-like molecule 7	EFO_0004747	Sun B	29875488	European	2018	0.1443	0.0306	2.51e-06	+	3301	no
EZR	rs62143194	19_54319624	NEU	19	54319624	C	G	9278	0.7859	-0.3151	0.0185	2.25e-65	+-?-+----	FALSE	chr19:54319624	chr19:53816370	C	G	0	1	1	COMM domain-containing protein 7	EFO_0004747	Sun B	29875488	European	2018	-0.4663	0.0297	1.05e-55	-	3301	no
EZR	rs62143194	19_54319624	NEU	19	54319624	C	G	9278	0.7859	-0.3151	0.0185	2.25e-65	+-?-+----	FALSE	chr19:54319624	chr19:53816370	C	G	0	1	1	CUB and sushi domain-containing protein 2	EFO_0004747	Sun B	29875488	European	2018	-0.391	0.03	7.41e-39	-	3301	no
EZR	rs62143194	19_54319624	NEU	19	54319624	C	G	9278	0.7859	-0.3151	0.0185	2.25e-65	+-?-+----	FALSE	chr19:54319624	chr19:53816370	C	G	0	1	1	Cadherin-1	EFO_0004747	Sun B	29875488	European	2018	0.1654	0.0306	6.61e-08	+	3301	no
EZR	rs62143194	19_54319624	NEU	19	54319624	C	G	9278	0.7859	-0.3151	0.0185	2.25e-65	+-?-+----	FALSE	chr19:54319624	chr19:53816370	C	G	0	1	1	Cadherin-12	EFO_0004747	Sun B	29875488	European	2018	-0.1463	0.0306	1.82e-06	-	3301	no
EZR	rs62143194	19_54319624	NEU	19	54319624	C	G	9278	0.7859	-0.3151	0.0185	2.25e-65	+-?-+----	FALSE	chr19:54319624	chr19:53816370	C	G	0	1	1	Calcineurin B homologous protein 1	EFO_0004747	Sun B	29875488	European	2018	-0.1693	0.0306	3.16e-08	-	3301	no
EZR	rs62143194	19_54319624	NEU	19	54319624	C	G	9278	0.7859	-0.3151	0.0185	2.25e-65	+-?-+----	FALSE	chr19:54319624	chr19:53816370	C	G	0	1	1	Calcium-dependent phospholipase A2	EFO_0004747	Sun B	29875488	European	2018	0.1406	0.0306	4.47e-06	+	3301	no
EZR	rs62143194	19_54319624	NEU	19	54319624	C	G	9278	0.7859	-0.3151	0.0185	2.25e-65	+-?-+----	FALSE	chr19:54319624	chr19:53816370	C	G	0	1	1	Calcium/calmodulin-dependent protein kinase type II subunit alpha	EFO_0004747	Sun B	29875488	European	2018	-0.4393	0.0298	3.24e-49	-	3301	no
EZR	rs62143194	19_54319624	NEU	19	54319624	C	G	9278	0.7859	-0.3151	0.0185	2.25e-65	+-?-+----	FALSE	chr19:54319624	chr19:53816370	A	G	1	0.96348	0.98763	Vesicle transport through interaction with t-SNAREs homolog 1A	EFO_0004747	Sun B	29875488	European	2018	-0.1344	0.0303	9.12e-06	-	3301	no
EZR	rs62143194	19_54319624	NEU	19	54319624	C	G	9278	0.7859	-0.3151	0.0185	2.25e-65	+-?-+----	FALSE	chr19:54319624	chr19:53816370	A	G	1	0.96348	0.98763	Vesicle transport through interaction with t-SNAREs homolog 1B	EFO_0004747	Sun B	29875488	European	2018	-0.3583	0.0298	2.34e-33	-	3301	no
EZR	rs62143194	19_54319624	NEU	19	54319624	C	G	9278	0.7859	-0.3151	0.0185	2.25e-65	+-?-+----	FALSE	chr19:54319624	chr19:53816370	A	G	1	0.96348	0.98763	Vesicle-associated membrane protein-associated protein A	EFO_0004747	Sun B	29875488	European	2018	-0.3926	0.0296	4.79e-40	-	3301	no
EZR	rs62143194	19_54319624	NEU	19	54319624	C	G	9278	0.7859	-0.3151	0.0185	2.25e-65	+-?-+----	FALSE	chr19:54319624	chr19:53816370	A	G	1	0.96348	0.98763	Vigilin	EFO_0004747	Sun B	29875488	European	2018	-0.2755	0.03	4.57e-20	-	3301	no
EZR	rs62143194	19_54319624	NEU	19	54319624	C	G	9278	0.7859	-0.3151	0.0185	2.25e-65	+-?-+----	FALSE	chr19:54319624	chr19:53816370	C	G	0	1	1	Cytochrome c oxidase subunit 5B, mitochondrial	EFO_0004747	Sun B	29875488	European	2018	0.1524	0.0306	6.46e-07	+	3301	no
EZR	rs62143194	19_54319624	NEU	19	54319624	C	G	9278	0.7859	-0.3151	0.0185	2.25e-65	+-?-+----	FALSE	chr19:54319624	chr19:53816370	C	G	0	1	1	Carbonyl reductase [NADPH] 3	EFO_0004747	Sun B	29875488	European	2018	-0.1369	0.0307	7.94e-06	-	3301	no
EZR	rs62143194	19_54319624	NEU	19	54319624	C	G	9278	0.7859	-0.3151	0.0185	2.25e-65	+-?-+----	FALSE	chr19:54319624	chr19:53816370	A	G	1	0.96963	0.99381	RAC-alpha/beta/gamma serine/threonine-protein kinase	EFO_0004747	Sun B	29875488	European	2018	-0.3971	0.0296	3.8e-41	-	3301	no
EZR	rs62143194	19_54319624	NEU	19	54319624	C	G	9278	0.7859	-0.3151	0.0185	2.25e-65	+-?-+----	FALSE	chr19:54319624	chr19:53816370	A	G	1	0.96963	0.99381	Heterogeneous nuclear ribonucleoprotein A/B	EFO_0004747	Sun B	29875488	European	2018	-0.5576	0.0288	9.77e-84	-	3301	no
EZR	rs62143194	19_54319624	NEU	19	54319624	C	G	9278	0.7859	-0.3151	0.0185	2.25e-65	+-?-+----	FALSE	chr19:54319624	chr19:53816370	A	G	1	0.96963	0.99381	Heterogeneous nuclear ribonucleoprotein D-like	EFO_0004747	Sun B	29875488	European	2018	-0.6853	0.0279	4.27e-133	-	3301	no
EZR	rs62143194	19_54319624	NEU	19	54319624	C	G	9278	0.7859	-0.3151	0.0185	2.25e-65	+-?-+----	FALSE	chr19:54319624	chr19:53816370	A	G	1	0.96963	0.99381	Heterogeneous nuclear ribonucleoprotein M	EFO_0004747	Sun B	29875488	European	2018	-0.6009	0.0285	9.77e-99	-	3301	no
EZR	rs62143194	19_54319624	NEU	19	54319624	C	G	9278	0.7859	-0.3151	0.0185	2.25e-65	+-?-+----	FALSE	chr19:54319624	chr19:53816370	A	G	1	0.96963	0.99381	Heterogeneous nuclear ribonucleoprotein Q	EFO_0004747	Sun B	29875488	European	2018	-0.2631	0.03	1.82e-18	-	3301	no
EZR	rs62143194	19_54319624	NEU	19	54319624	C	G	9278	0.7859	-0.3151	0.0185	2.25e-65	+-?-+----	FALSE	chr19:54319624	chr19:53816370	C	G	0	1	1	DNA-directed DNA/RNA polymerase mu	EFO_0004747	Sun B	29875488	European	2018	-0.1932	0.0306	2.57e-10	-	3301	no
EZR	rs62143194	19_54319624	NEU	19	54319624	C	G	9278	0.7859	-0.3151	0.0185	2.25e-65	+-?-+----	FALSE	chr19:54319624	chr19:53816370	A	G	1	0.96963	0.99381	High mobility group protein B1	EFO_0004747	Sun B	29875488	European	2018	-0.6744	0.028	2.69e-128	-	3301	no
EZR	rs62143194	19_54319624	NEU	19	54319624	C	G	9278	0.7859	-0.3151	0.0185	2.25e-65	+-?-+----	FALSE	chr19:54319624	chr19:53816370	A	G	1	0.96963	0.99381	High mobility group protein B2	EFO_0004747	Sun B	29875488	European	2018	-0.5771	0.0286	2.82e-90	-	3301	no
EZR	rs62143194	19_54319624	NEU	19	54319624	C	G	9278	0.7859	-0.3151	0.0185	2.25e-65	+-?-+----	FALSE	chr19:54319624	chr19:53816370	G	A	1	0.96348	0.98763	DNA-3-methyladenine glycosylase	EFO_0004747	Sun B	29875488	European	2018	-0.7348	0.028	2.63e-152	-	3301	no
EZR	rs62143194	19_54319624	NEU	19	54319624	C	G	9278	0.7859	-0.3151	0.0185	2.25e-65	+-?-+----	FALSE	chr19:54319624	chr19:53816370	G	A	1	0.96348	0.98763	DNA-binding protein inhibitor ID-1	EFO_0004747	Sun B	29875488	European	2018	0.1456	0.0306	2e-06	+	3301	no
EZR	rs62143194	19_54319624	NEU	19	54319624	C	G	9278	0.7859	-0.3151	0.0185	2.25e-65	+-?-+----	FALSE	chr19:54319624	chr19:53816370	G	A	1	0.96348	0.98763	DNA-directed DNA/RNA polymerase mu	EFO_0004747	Sun B	29875488	European	2018	-0.2021	0.0305	3.63e-11	-	3301	no
EZR	rs62143194	19_54319624	NEU	19	54319624	C	G	9278	0.7859	-0.3151	0.0185	2.25e-65	+-?-+----	FALSE	chr19:54319624	chr19:53816370	G	A	1	0.96348	0.98763	Beta-defensin 128	EFO_0004747	Sun B	29875488	European	2018	0.2041	0.0303	1.58e-11	+	3301	no
EZR	rs62143194	19_54319624	NEU	19	54319624	C	G	9278	0.7859	-0.3151	0.0185	2.25e-65	+-?-+----	FALSE	chr19:54319624	chr19:53816370	G	A	1	0.96348	0.98763	Beta-mannosidase	EFO_0004747	Sun B	29875488	European	2018	0.2076	0.0303	6.92e-12	+	3301	no
EZR	rs62143194	19_54319624	NEU	19	54319624	C	G	9278	0.7859	-0.3151	0.0185	2.25e-65	+-?-+----	FALSE	chr19:54319624	chr19:53816370	C	G	0	1	1	Interleukin-13	EFO_0004747	Sun B	29875488	European	2018	0.1595	0.0306	1.91e-07	+	3301	no
EZR	rs62143194	19_54319624	NEU	19	54319624	C	G	9278	0.7859	-0.3151	0.0185	2.25e-65	+-?-+----	FALSE	chr19:54319624	chr19:53816370	A	G	1	0.96963	0.99381	Ribosomal protein S6 kinase alpha-6	EFO_0004747	Sun B	29875488	European	2018	-0.5241	0.029	3.02e-73	-	3301	no
EZR	rs62143194	19_54319624	NEU	19	54319624	C	G	9278	0.7859	-0.3151	0.0185	2.25e-65	+-?-+----	FALSE	chr19:54319624	chr19:53816370	A	G	1	0.96963	0.99381	Ribosome-binding protein 1	EFO_0004747	Sun B	29875488	European	2018	0.1586	0.0302	1.55e-07	+	3301	no
EZR	rs62143194	19_54319624	NEU	19	54319624	C	G	9278	0.7859	-0.3151	0.0185	2.25e-65	+-?-+----	FALSE	chr19:54319624	chr19:53816370	A	G	1	0.96963	0.99381	Ribulose-phosphate 3-epimerase	EFO_0004747	Sun B	29875488	European	2018	-0.3041	0.0299	2.57e-24	-	3301	no
EZR	rs62143194	19_54319624	NEU	19	54319624	C	G	9278	0.7859	-0.3151	0.0185	2.25e-65	+-?-+----	FALSE	chr19:54319624	chr19:53816370	A	G	1	0.96963	0.99381	Roundabout homolog 2	EFO_0004747	Sun B	29875488	European	2018	0.1451	0.0302	1.62e-06	+	3301	no
EZR	rs62143194	19_54319624	NEU	19	54319624	C	G	9278	0.7859	-0.3151	0.0185	2.25e-65	+-?-+----	FALSE	chr19:54319624	chr19:53816370	G	A	1	0.96348	0.98763	Bromodomain testis-specific protein	EFO_0004747	Sun B	29875488	European	2018	0.1544	0.0304	3.63e-07	+	3301	no
EZR	rs62143194	19_54319624	NEU	19	54319624	C	G	9278	0.7859	-0.3151	0.0185	2.25e-65	+-?-+----	FALSE	chr19:54319624	chr19:53816370	G	A	1	0.96348	0.98763	Bromodomain-containing protein 1	EFO_0004747	Sun B	29875488	European	2018	-0.4642	0.0294	3.02e-56	-	3301	no
EZR	rs62143194	19_54319624	NEU	19	54319624	C	G	9278	0.7859	-0.3151	0.0185	2.25e-65	+-?-+----	FALSE	chr19:54319624	chr19:53816370	G	A	1	0.96348	0.98763	C-C motif chemokine 15	EFO_0004747	Sun B	29875488	European	2018	0.1522	0.0304	5.37e-07	+	3301	no
EZR	rs62143194	19_54319624	NEU	19	54319624	C	G	9278	0.7859	-0.3151	0.0185	2.25e-65	+-?-+----	FALSE	chr19:54319624	chr19:53816370	G	A	1	0.96348	0.98763	C-C motif chemokine 19	EFO_0004747	Sun B	29875488	European	2018	0.1389	0.0304	4.9e-06	+	3301	no
EZR	rs62143194	19_54319624	NEU	19	54319624	C	G	9278	0.7859	-0.3151	0.0185	2.25e-65	+-?-+----	FALSE	chr19:54319624	chr19:53816370	G	A	1	0.96348	0.98763	C-C motif chemokine 20	EFO_0004747	Sun B	29875488	European	2018	0.1517	0.0304	5.89e-07	+	3301	no
EZR	rs62143194	19_54319624	NEU	19	54319624	C	G	9278	0.7859	-0.3151	0.0185	2.25e-65	+-?-+----	FALSE	chr19:54319624	chr19:53816370	G	A	1	0.96348	0.98763	C-C motif chemokine 24	EFO_0004747	Sun B	29875488	European	2018	0.1973	0.0303	7.08e-11	+	3301	no
EZR	rs62143194	19_54319624	NEU	19	54319624	C	G	9278	0.7859	-0.3151	0.0185	2.25e-65	+-?-+----	FALSE	chr19:54319624	chr19:53816370	G	A	1	0.96348	0.98763	C-C motif chemokine 8	EFO_0004747	Sun B	29875488	European	2018	0.1387	0.0304	4.9e-06	+	3301	no
EZR	rs62143194	19_54319624	NEU	19	54319624	C	G	9278	0.7859	-0.3151	0.0185	2.25e-65	+-?-+----	FALSE	chr19:54319624	chr19:53816370	G	A	1	0.96348	0.98763	C-X-C motif chemokine 16	EFO_0004747	Sun B	29875488	European	2018	0.1949	0.0303	1.23e-10	+	3301	no
EZR	rs62143194	19_54319624	NEU	19	54319624	C	G	9278	0.7859	-0.3151	0.0185	2.25e-65	+-?-+----	FALSE	chr19:54319624	chr19:53816370	G	A	1	0.96348	0.98763	C-X-C motif chemokine 5	EFO_0004747	Sun B	29875488	European	2018	0.1976	0.0303	6.76e-11	+	3301	no
EZR	rs62143194	19_54319624	NEU	19	54319624	C	G	9278	0.7859	-0.3151	0.0185	2.25e-65	+-?-+----	FALSE	chr19:54319624	chr19:53816370	G	A	1	0.96348	0.98763	C-type lectin domain family 10 member A	EFO_0004747	Sun B	29875488	European	2018	0.1721	0.0303	1.38e-08	+	3301	no
EZR	rs62143194	19_54319624	NEU	19	54319624	C	G	9278	0.7859	-0.3151	0.0185	2.25e-65	+-?-+----	FALSE	chr19:54319624	chr19:53816370	G	A	1	0.96348	0.98763	Annexin A1	EFO_0004747	Sun B	29875488	European	2018	-0.6121	0.0286	6.17e-102	-	3301	no
EZR	rs62143194	19_54319624	NEU	19	54319624	C	G	9278	0.7859	-0.3151	0.0185	2.25e-65	+-?-+----	FALSE	chr19:54319624	chr19:53816370	G	A	1	0.96348	0.98763	Annexin A2	EFO_0004747	Sun B	29875488	European	2018	-0.8694	0.0265	5.62e-237	-	3301	no
EZR	rs62143194	19_54319624	NEU	19	54319624	C	G	9278	0.7859	-0.3151	0.0185	2.25e-65	+-?-+----	FALSE	chr19:54319624	chr19:53816370	G	A	1	0.96348	0.98763	Annexin A2	EFO_0004747	Sun B	29875488	European	2018	-0.8632	0.0265	1.58e-232	-	3301	no
EZR	rs62143194	19_54319624	NEU	19	54319624	C	G	9278	0.7859	-0.3151	0.0185	2.25e-65	+-?-+----	FALSE	chr19:54319624	chr19:53816370	G	A	1	0.96348	0.98763	Anterior gradient protein 2 homolog	EFO_0004747	Sun B	29875488	European	2018	0.1398	0.0304	4.17e-06	+	3301	no
EZR	rs62143194	19_54319624	NEU	19	54319624	C	G	9278	0.7859	-0.3151	0.0185	2.25e-65	+-?-+----	FALSE	chr19:54319624	chr19:53816370	G	A	1	0.96348	0.98763	Apoptotic protease-activating factor 1	EFO_0004747	Sun B	29875488	European	2018	-0.3951	0.0297	2.09e-40	-	3301	no
EZR	rs62143194	19_54319624	NEU	19	54319624	C	G	9278	0.7859	-0.3151	0.0185	2.25e-65	+-?-+----	FALSE	chr19:54319624	chr19:53816370	G	A	1	0.96348	0.98763	CD226 antigen	EFO_0004747	Sun B	29875488	European	2018	-0.3212	0.03	8.13e-27	-	3301	no
EZR	rs62143194	19_54319624	NEU	19	54319624	C	G	9278	0.7859	-0.3151	0.0185	2.25e-65	+-?-+----	FALSE	chr19:54319624	chr19:53816370	A	G	1	0.96348	0.98763	Zinc finger protein 774	EFO_0004747	Sun B	29875488	European	2018	0.1812	0.0303	2.09e-09	+	3301	no
EZR	rs62143194	19_54319624	NEU	19	54319624	C	G	9278	0.7859	-0.3151	0.0185	2.25e-65	+-?-+----	FALSE	chr19:54319624	chr19:53816370	G	A	1	0.96348	0.98763	E3 ubiquitin-protein ligase pellino homolog 2	EFO_0004747	Sun B	29875488	European	2018	-0.1466	0.0306	1.66e-06	-	3301	no
EZR	rs62143194	19_54319624	NEU	19	54319624	C	G	9278	0.7859	-0.3151	0.0185	2.25e-65	+-?-+----	FALSE	chr19:54319624	chr19:53816370	A	G	1	0.96963	0.99381	Purine nucleoside phosphorylase	EFO_0004747	Sun B	29875488	European	2018	-0.2244	0.0301	9.12e-14	-	3301	no
EZR	rs62143194	19_54319624	NEU	19	54319624	C	G	9278	0.7859	-0.3151	0.0185	2.25e-65	+-?-+----	FALSE	chr19:54319624	chr19:53816370	A	G	1	0.96348	0.98763	Zona pellucida sperm-binding protein 4	EFO_0004747	Sun B	29875488	European	2018	-0.1395	0.0303	4.17e-06	-	3301	no
EZR	rs62143194	19_54319624	NEU	19	54319624	C	G	9278	0.7859	-0.3151	0.0185	2.25e-65	+-?-+----	FALSE	chr19:54319624	chr19:53816370	G	A	1	0.96348	0.98763	ADP-ribosylation factor 6	EFO_0004747	Sun B	29875488	European	2018	-0.4797	0.0293	3.39e-60	-	3301	no
EZR	rs62143194	19_54319624	NEU	19	54319624	C	G	9278	0.7859	-0.3151	0.0185	2.25e-65	+-?-+----	FALSE	chr19:54319624	chr19:53816370	C	G	0	1	1	Activator of 90 kDa heat shock protein ATPase homolog 1	EFO_0004747	Sun B	29875488	European	2018	-0.4975	0.0295	8.51e-64	-	3301	no
EZR	rs62143194	19_54319624	NEU	19	54319624	C	G	9278	0.7859	-0.3151	0.0185	2.25e-65	+-?-+----	FALSE	chr19:54319624	chr19:53816370	G	A	1	0.96348	0.98763	Cyclin-dependent kinase 8:Cyclin-C complex	EFO_0004747	Sun B	29875488	European	2018	-0.2575	0.0304	2.51e-17	-	3301	no
EZR	rs62143194	19_54319624	NEU	19	54319624	C	G	9278	0.7859	-0.3151	0.0185	2.25e-65	+-?-+----	FALSE	chr19:54319624	chr19:53816370	G	A	1	0.96348	0.98763	Delta-like protein 1	EFO_0004747	Sun B	29875488	European	2018	0.1736	0.0306	1.38e-08	+	3301	no
EZR	rs62143194	19_54319624	NEU	19	54319624	C	G	9278	0.7859	-0.3151	0.0185	2.25e-65	+-?-+----	FALSE	chr19:54319624	chr19:53816370	G	A	1	0.96348	0.98763	Deoxyribonuclease-2-beta	EFO_0004747	Sun B	29875488	European	2018	0.1384	0.0306	6.31e-06	+	3301	no
EZR	rs62143194	19_54319624	NEU	19	54319624	C	G	9278	0.7859	-0.3151	0.0185	2.25e-65	+-?-+----	FALSE	chr19:54319624	chr19:53816370	G	A	1	0.96348	0.98763	Desmocollin-2	EFO_0004747	Sun B	29875488	European	2018	0.1403	0.0306	4.68e-06	+	3301	no
EZR	rs62143194	19_54319624	NEU	19	54319624	C	G	9278	0.7859	-0.3151	0.0185	2.25e-65	+-?-+----	FALSE	chr19:54319624	chr19:53816370	G	A	1	0.96348	0.98763	Desmocollin-3	EFO_0004747	Sun B	29875488	European	2018	0.1359	0.0306	9.12e-06	+	3301	no
EZR	rs62143194	19_54319624	NEU	19	54319624	C	G	9278	0.7859	-0.3151	0.0185	2.25e-65	+-?-+----	FALSE	chr19:54319624	chr19:53816370	A	G	1	0.96963	0.99381	Heterogeneous nuclear ribonucleoproteins A2/B1	EFO_0004747	Sun B	29875488	European	2018	-0.6852	0.0279	4.68e-133	-	3301	no
EZR	rs62143194	19_54319624	NEU	19	54319624	C	G	9278	0.7859	-0.3151	0.0185	2.25e-65	+-?-+----	FALSE	chr19:54319624	chr19:53816370	A	G	1	0.96963	0.99381	Hexokinase-2	EFO_0004747	Sun B	29875488	European	2018	-0.5717	0.0287	1.95e-88	-	3301	no
EZR	rs62143194	19_54319624	NEU	19	54319624	C	G	9278	0.7859	-0.3151	0.0185	2.25e-65	+-?-+----	FALSE	chr19:54319624	chr19:53816370	A	G	1	0.96963	0.99381	SH3 domain-binding protein 2	EFO_0004747	Sun B	29875488	European	2018	-0.6653	0.0281	2.82e-124	-	3301	no
EZR	rs62143194	19_54319624	NEU	19	54319624	C	G	9278	0.7859	-0.3151	0.0185	2.25e-65	+-?-+----	FALSE	chr19:54319624	chr19:53816370	A	G	1	0.96963	0.99381	High mobility group protein B3	EFO_0004747	Sun B	29875488	European	2018	-0.6922	0.0279	2.82e-136	-	3301	no
EZR	rs62143194	19_54319624	NEU	19	54319624	C	G	9278	0.7859	-0.3151	0.0185	2.25e-65	+-?-+----	FALSE	chr19:54319624	chr19:53816370	A	G	1	0.96963	0.99381	Histidine triad nucleotide-binding protein 1	EFO_0004747	Sun B	29875488	European	2018	-0.1527	0.0302	4.47e-07	-	3301	no
EZR	rs62143194	19_54319624	NEU	19	54319624	C	G	9278	0.7859	-0.3151	0.0185	2.25e-65	+-?-+----	FALSE	chr19:54319624	chr19:53816370	A	G	1	0.96963	0.99381	Histone H1x	EFO_0004747	Sun B	29875488	European	2018	-0.3239	0.0298	1.78e-27	-	3301	no
EZR	rs62143194	19_54319624	NEU	19	54319624	C	G	9278	0.7859	-0.3151	0.0185	2.25e-65	+-?-+----	FALSE	chr19:54319624	chr19:53816370	A	G	1	0.96963	0.99381	Histone deacetylase complex subunit SAP18	EFO_0004747	Sun B	29875488	European	2018	-0.364	0.0297	1.48e-34	-	3301	no
EZR	rs62143194	19_54319624	NEU	19	54319624	C	G	9278	0.7859	-0.3151	0.0185	2.25e-65	+-?-+----	FALSE	chr19:54319624	chr19:53816370	G	A	1	0.96348	0.98763	DNA/RNA-binding protein KIN17	EFO_0004747	Sun B	29875488	European	2018	-0.2455	0.0304	7.08e-16	-	3301	no
EZR	rs62143194	19_54319624	NEU	19	54319624	C	G	9278	0.7859	-0.3151	0.0185	2.25e-65	+-?-+----	FALSE	chr19:54319624	chr19:53816370	G	A	1	0.96348	0.98763	Death-associated protein kinase 2	EFO_0004747	Sun B	29875488	European	2018	-0.6262	0.0287	3.24e-105	-	3301	no
EZR	rs62143194	19_54319624	NEU	19	54319624	C	G	9278	0.7859	-0.3151	0.0185	2.25e-65	+-?-+----	FALSE	chr19:54319624	chr19:53816370	G	A	1	0.96348	0.98763	Double-stranded RNA-binding protein Staufen homolog 2	EFO_0004747	Sun B	29875488	European	2018	-0.4861	0.0295	8.13e-61	-	3301	no
EZR	rs62143194	19_54319624	NEU	19	54319624	C	G	9278	0.7859	-0.3151	0.0185	2.25e-65	+-?-+----	FALSE	chr19:54319624	chr19:53816370	G	A	1	0.96348	0.98763	Drebrin-like protein	EFO_0004747	Sun B	29875488	European	2018	-0.2587	0.0304	1.82e-17	-	3301	no
EZR	rs62143194	19_54319624	NEU	19	54319624	C	G	9278	0.7859	-0.3151	0.0185	2.25e-65	+-?-+----	FALSE	chr19:54319624	chr19:53816370	G	A	1	0.96348	0.98763	AMP Kinase (alpha2beta2gamma1)	EFO_0004747	Sun B	29875488	European	2018	-0.2023	0.0303	2.34e-11	-	3301	no
EZR	rs62143194	19_54319624	NEU	19	54319624	C	G	9278	0.7859	-0.3151	0.0185	2.25e-65	+-?-+----	FALSE	chr19:54319624	chr19:53816370	G	A	1	0.96348	0.98763	AP-4 complex subunit mu-1	EFO_0004747	Sun B	29875488	European	2018	0.214	0.0302	1.48e-12	+	3301	no
EZR	rs62143194	19_54319624	NEU	19	54319624	C	G	9278	0.7859	-0.3151	0.0185	2.25e-65	+-?-+----	FALSE	chr19:54319624	chr19:53816370	A	G	1	0.96963	0.99381	Runt-related transcription factor 3	EFO_0004747	Sun B	29875488	European	2018	-0.3624	0.0297	2.88e-34	-	3301	no
EZR	rs62143194	19_54319624	NEU	19	54319624	C	G	9278	0.7859	-0.3151	0.0185	2.25e-65	+-?-+----	FALSE	chr19:54319624	chr19:53816370	A	G	1	0.96963	0.99381	S-formylglutathione hydrolase	EFO_0004747	Sun B	29875488	European	2018	-0.1681	0.0302	2.63e-08	-	3301	no
EZR	rs62143194	19_54319624	NEU	19	54319624	C	G	9278	0.7859	-0.3151	0.0185	2.25e-65	+-?-+----	FALSE	chr19:54319624	chr19:53816370	A	G	1	0.96348	0.98763	Zinc finger protein 264	EFO_0004747	Sun B	29875488	European	2018	0.1854	0.0302	8.71e-10	+	3301	no
EZR	rs62143194	19_54319624	NEU	19	54319624	C	G	9278	0.7859	-0.3151	0.0185	2.25e-65	+-?-+----	FALSE	chr19:54319624	chr19:53816370	A	G	1	0.96963	0.99381	SHC-transforming protein 1	EFO_0004747	Sun B	29875488	European	2018	-0.592	0.0286	1.66e-95	-	3301	no
EZR	rs62143194	19_54319624	NEU	19	54319624	C	G	9278	0.7859	-0.3151	0.0185	2.25e-65	+-?-+----	FALSE	chr19:54319624	chr19:53816370	A	G	1	0.96963	0.99381	SUMO-conjugating enzyme UBC9	EFO_0004747	Sun B	29875488	European	2018	-0.7603	0.0273	1.7e-170	-	3301	no
EZR	rs62143194	19_54319624	NEU	19	54319624	C	G	9278	0.7859	-0.3151	0.0185	2.25e-65	+-?-+----	FALSE	chr19:54319624	chr19:53816370	C	G	0	1	1	C1GALT1-specific chaperone 1	EFO_0004747	Sun B	29875488	European	2018	0.1518	0.0306	7.24e-07	+	3301	no
EZR	rs62143194	19_54319624	NEU	19	54319624	C	G	9278	0.7859	-0.3151	0.0185	2.25e-65	+-?-+----	FALSE	chr19:54319624	chr19:53816370	C	G	0	1	1	CD166 antigen	EFO_0004747	Sun B	29875488	European	2018	0.1555	0.0306	3.89e-07	+	3301	no
EZR	rs62143194	19_54319624	NEU	19	54319624	C	G	9278	0.7859	-0.3151	0.0185	2.25e-65	+-?-+----	FALSE	chr19:54319624	chr19:53816370	C	G	0	1	1	CD226 antigen	EFO_0004747	Sun B	29875488	European	2018	-0.3061	0.0303	5.25e-24	-	3301	no
EZR	rs62143194	19_54319624	NEU	19	54319624	C	G	9278	0.7859	-0.3151	0.0185	2.25e-65	+-?-+----	FALSE	chr19:54319624	chr19:53816370	C	G	0	1	1	CD48 antigen	EFO_0004747	Sun B	29875488	European	2018	0.1515	0.0306	7.59e-07	+	3301	no
EZR	rs62143194	19_54319624	NEU	19	54319624	C	G	9278	0.7859	-0.3151	0.0185	2.25e-65	+-?-+----	FALSE	chr19:54319624	chr19:53816370	A	G	1	0.96963	0.99381	Heterogeneous nuclear ribonucleoprotein A/B	EFO_0004747	Sun B	29875488	European	2018	-0.6351	0.0283	8.71e-112	-	3301	no
EZR	rs62143194	19_54319624	NEU	19	54319624	C	G	9278	0.7859	-0.3151	0.0185	2.25e-65	+-?-+----	FALSE	chr19:54319624	chr19:53816370	C	G	0	1	1	Iron-sulfur cluster assembly enzyme ISCU, mitochondrial	EFO_0004747	Sun B	29875488	European	2018	-0.1362	0.0307	8.91e-06	-	3301	no
EZR	rs62143194	19_54319624	NEU	19	54319624	C	G	9278	0.7859	-0.3151	0.0185	2.25e-65	+-?-+----	FALSE	chr19:54319624	chr19:53816370	C	G	0	1	1	Interleukin-16	EFO_0004747	Sun B	29875488	European	2018	-0.5072	0.0295	1.91e-66	-	3301	no
EZR	rs62143194	19_54319624	NEU	19	54319624	C	G	9278	0.7859	-0.3151	0.0185	2.25e-65	+-?-+----	FALSE	chr19:54319624	chr19:53816370	C	G	0	1	1	Interleukin-17A	EFO_0004747	Sun B	29875488	European	2018	0.1484	0.0306	1.26e-06	+	3301	no
EZR	rs62143194	19_54319624	NEU	19	54319624	C	G	9278	0.7859	-0.3151	0.0185	2.25e-65	+-?-+----	FALSE	chr19:54319624	chr19:53816370	G	A	1	0.96348	0.98763	ATP-dependent RNA helicase DDX25	EFO_0004747	Sun B	29875488	European	2018	0.1668	0.0303	3.8e-08	+	3301	no
EZR	rs62143194	19_54319624	NEU	19	54319624	C	G	9278	0.7859	-0.3151	0.0185	2.25e-65	+-?-+----	FALSE	chr19:54319624	chr19:53816370	G	A	1	0.96348	0.98763	AarF domain-containing protein kinase 4	EFO_0004747	Sun B	29875488	European	2018	0.1374	0.0304	6.03e-06	+	3301	no
EZR	rs62143194	19_54319624	NEU	19	54319624	C	G	9278	0.7859	-0.3151	0.0185	2.25e-65	+-?-+----	FALSE	chr19:54319624	chr19:53816370	G	A	1	0.96348	0.98763	Dihydropteridine reductase	EFO_0004747	Sun B	29875488	European	2018	-0.2432	0.0304	1.38e-15	-	3301	no
EZR	rs62143194	19_54319624	NEU	19	54319624	C	G	9278	0.7859	-0.3151	0.0185	2.25e-65	+-?-+----	FALSE	chr19:54319624	chr19:53816370	G	A	1	0.96348	0.98763	E3 ubiquitin-protein ligase HECW1	EFO_0004747	Sun B	29875488	European	2018	0.15	0.0306	9.77e-07	+	3301	no
EZR	rs62143194	19_54319624	NEU	19	54319624	C	G	9278	0.7859	-0.3151	0.0185	2.25e-65	+-?-+----	FALSE	chr19:54319624	chr19:53816370	G	A	1	0.96348	0.98763	DnaJ homolog subfamily B member 14	EFO_0004747	Sun B	29875488	European	2018	-0.6608	0.0285	6.92e-119	-	3301	no
EZR	rs62143194	19_54319624	NEU	19	54319624	C	G	9278	0.7859	-0.3151	0.0185	2.25e-65	+-?-+----	FALSE	chr19:54319624	chr19:53816370	G	A	1	0.96348	0.98763	ELAV-like protein 1	EFO_0004747	Sun B	29875488	European	2018	-0.5035	0.0295	1.74e-65	-	3301	no
EZR	rs62143194	19_54319624	NEU	19	54319624	C	G	9278	0.7859	-0.3151	0.0185	2.25e-65	+-?-+----	FALSE	chr19:54319624	chr19:53816370	A	G	1	0.96963	0.99381	Heme oxygenase 2	EFO_0004747	Sun B	29875488	European	2018	-0.3037	0.0299	3.02e-24	-	3301	no
EZR	rs62143194	19_54319624	NEU	19	54319624	C	G	9278	0.7859	-0.3151	0.0185	2.25e-65	+-?-+----	FALSE	chr19:54319624	chr19:53816370	A	G	1	0.96963	0.99381	Heparan sulfate glucosamine 3-O-sulfotransferase 3A1	EFO_0004747	Sun B	29875488	European	2018	-0.3107	0.0299	2.4e-25	-	3301	no
EZR	rs62143194	19_54319624	NEU	19	54319624	C	G	9278	0.7859	-0.3151	0.0185	2.25e-65	+-?-+----	FALSE	chr19:54319624	chr19:53816370	A	G	1	0.96963	0.99381	Pyridoxal kinase	EFO_0004747	Sun B	29875488	European	2018	-0.4764	0.0292	7.59e-60	-	3301	no
EZR	rs62143194	19_54319624	NEU	19	54319624	C	G	9278	0.7859	-0.3151	0.0185	2.25e-65	+-?-+----	FALSE	chr19:54319624	chr19:53816370	G	A	1	0.96348	0.98763	Double-stranded RNA-binding protein Staufen homolog 1	EFO_0004747	Sun B	29875488	European	2018	-0.4053	0.0299	8.32e-42	-	3301	no
EZR	rs62143194	19_54319624	NEU	19	54319624	C	G	9278	0.7859	-0.3151	0.0185	2.25e-65	+-?-+----	FALSE	chr19:54319624	chr19:53816370	G	A	1	0.96348	0.98763	Diamine acetyltransferase 2	EFO_0004747	Sun B	29875488	European	2018	-0.1968	0.0306	1.17e-10	-	3301	no
EZR	rs62143194	19_54319624	NEU	19	54319624	C	G	9278	0.7859	-0.3151	0.0185	2.25e-65	+-?-+----	FALSE	chr19:54319624	chr19:53816370	G	A	1	0.96348	0.98763	E3 ubiquitin-protein ligase CBL	EFO_0004747	Sun B	29875488	European	2018	-0.6113	0.0288	9.55e-100	-	3301	no
EZR	rs62143194	19_54319624	NEU	19	54319624	C	G	9278	0.7859	-0.3151	0.0185	2.25e-65	+-?-+----	FALSE	chr19:54319624	chr19:53816370	G	A	1	0.96348	0.98763	C-type lectin domain family 2 member A	EFO_0004747	Sun B	29875488	European	2018	0.135	0.0304	8.91e-06	+	3301	no
EZR	rs62143194	19_54319624	NEU	19	54319624	C	G	9278	0.7859	-0.3151	0.0185	2.25e-65	+-?-+----	FALSE	chr19:54319624	chr19:53816370	C	G	0	1	1	Interleukin-17F	EFO_0004747	Sun B	29875488	European	2018	0.142	0.0306	3.55e-06	+	3301	no
EZR	rs62143194	19_54319624	NEU	19	54319624	C	G	9278	0.7859	-0.3151	0.0185	2.25e-65	+-?-+----	FALSE	chr19:54319624	chr19:53816370	G	A	1	0.96348	0.98763	DnaJ homolog subfamily B member 2	EFO_0004747	Sun B	29875488	European	2018	-0.5011	0.0295	8.32e-65	-	3301	no
EZR	rs62143194	19_54319624	NEU	19	54319624	C	G	9278	0.7859	-0.3151	0.0185	2.25e-65	+-?-+----	FALSE	chr19:54319624	chr19:53816370	G	A	1	0.96348	0.98763	DnaJ homolog subfamily C member 15	EFO_0004747	Sun B	29875488	European	2018	0.1368	0.0306	7.94e-06	+	3301	no
EZR	rs62143194	19_54319624	NEU	19	54319624	C	G	9278	0.7859	-0.3151	0.0185	2.25e-65	+-?-+----	FALSE	chr19:54319624	chr19:53816370	G	A	1	0.96348	0.98763	Disintegrin and metalloproteinase domain-containing protein 12	EFO_0004747	Sun B	29875488	European	2018	0.1523	0.0306	6.46e-07	+	3301	no
EZR	rs62143194	19_54319624	NEU	19	54319624	C	G	9278	0.7859	-0.3151	0.0185	2.25e-65	+-?-+----	FALSE	chr19:54319624	chr19:53816370	C	G	0	1	1	Interleukin-4	EFO_0004747	Sun B	29875488	European	2018	0.1382	0.0307	6.46e-06	+	3301	no
EZR	rs62143194	19_54319624	NEU	19	54319624	C	G	9278	0.7859	-0.3151	0.0185	2.25e-65	+-?-+----	FALSE	chr19:54319624	chr19:53816370	A	G	1	0.96963	0.99381	Hepatocyte nuclear factor 1-alpha	EFO_0004747	Sun B	29875488	European	2018	0.1531	0.0302	4.07e-07	+	3301	no
EZR	rs62143194	19_54319624	NEU	19	54319624	C	G	9278	0.7859	-0.3151	0.0185	2.25e-65	+-?-+----	FALSE	chr19:54319624	chr19:53816370	G	A	1	0.96348	0.98763	Dual specificity protein phosphatase 6	EFO_0004747	Sun B	29875488	European	2018	-0.1531	0.0306	5.75e-07	-	3301	no
EZR	rs62143194	19_54319624	NEU	19	54319624	C	G	9278	0.7859	-0.3151	0.0185	2.25e-65	+-?-+----	FALSE	chr19:54319624	chr19:53816370	G	A	1	0.96348	0.98763	DnaJ homolog subfamily C member 17	EFO_0004747	Sun B	29875488	European	2018	-0.3736	0.03	1.7e-35	-	3301	no
EZR	rs62143194	19_54319624	NEU	19	54319624	C	G	9278	0.7859	-0.3151	0.0185	2.25e-65	+-?-+----	FALSE	chr19:54319624	chr19:53816370	G	A	1	0.96348	0.98763	Docking protein 2	EFO_0004747	Sun B	29875488	European	2018	-0.3339	0.0302	1.95e-28	-	3301	no
EZR	rs62143194	19_54319624	NEU	19	54319624	C	G	9278	0.7859	-0.3151	0.0185	2.25e-65	+-?-+----	FALSE	chr19:54319624	chr19:53816370	G	A	1	0.96348	0.98763	C-type lectin domain family 4 member K	EFO_0004747	Sun B	29875488	European	2018	0.2336	0.0302	1.05e-14	+	3301	no
EZR	rs62143194	19_54319624	NEU	19	54319624	C	G	9278	0.7859	-0.3151	0.0185	2.25e-65	+-?-+----	FALSE	chr19:54319624	chr19:53816370	C	G	0	1	1	Interleukin-4 receptor subunit alpha	EFO_0004747	Sun B	29875488	European	2018	0.1689	0.0306	3.39e-08	+	3301	no
EZR	rs62143194	19_54319624	NEU	19	54319624	C	G	9278	0.7859	-0.3151	0.0185	2.25e-65	+-?-+----	FALSE	chr19:54319624	chr19:53816370	C	G	0	1	1	Interleukin-23	EFO_0004747	Sun B	29875488	European	2018	0.1503	0.0306	9.33e-07	+	3301	no
EZR	rs62143194	19_54319624	NEU	19	54319624	C	G	9278	0.7859	-0.3151	0.0185	2.25e-65	+-?-+----	FALSE	chr19:54319624	chr19:53816370	G	A	1	0.96348	0.98763	E3 ubiquitin-protein ligase DTX3L	EFO_0004747	Sun B	29875488	European	2018	-0.3647	0.0301	7.76e-34	-	3301	no
EZR	rs62143194	19_54319624	NEU	19	54319624	C	G	9278	0.7859	-0.3151	0.0185	2.25e-65	+-?-+----	FALSE	chr19:54319624	chr19:53816370	C	G	0	1	1	Interleukin-7 receptor subunit alpha	EFO_0004747	Sun B	29875488	European	2018	0.2452	0.0305	8.32e-16	+	3301	no
EZR	rs62143194	19_54319624	NEU	19	54319624	C	G	9278	0.7859	-0.3151	0.0185	2.25e-65	+-?-+----	FALSE	chr19:54319624	chr19:53816370	C	G	0	1	1	Interleukin-9	EFO_0004747	Sun B	29875488	European	2018	0.1608	0.0306	1.51e-07	+	3301	no
EZR	rs62143194	19_54319624	NEU	19	54319624	C	G	9278	0.7859	-0.3151	0.0185	2.25e-65	+-?-+----	FALSE	chr19:54319624	chr19:53816370	C	G	0	1	1	Interleukin-5	EFO_0004747	Sun B	29875488	European	2018	0.1559	0.0306	3.63e-07	+	3301	no
EZR	rs62143194	19_54319624	NEU	19	54319624	C	G	9278	0.7859	-0.3151	0.0185	2.25e-65	+-?-+----	FALSE	chr19:54319624	chr19:53816370	C	G	0	1	1	Interleukin-6 receptor subunit beta	EFO_0004747	Sun B	29875488	European	2018	0.1369	0.0307	7.94e-06	+	3301	no
EZR	rs62143194	19_54319624	NEU	19	54319624	C	G	9278	0.7859	-0.3151	0.0185	2.25e-65	+-?-+----	FALSE	chr19:54319624	chr19:53816370	C	G	0	1	1	Interleukin-36 beta	EFO_0004747	Sun B	29875488	European	2018	0.1471	0.0306	1.58e-06	+	3301	no
EZR	rs62143194	19_54319624	NEU	19	54319624	C	G	9278	0.7859	-0.3151	0.0185	2.25e-65	+-?-+----	FALSE	chr19:54319624	chr19:53816370	G	A	1	0.96348	0.98763	Dual specificity protein phosphatase 4	EFO_0004747	Sun B	29875488	European	2018	0.1401	0.0306	4.79e-06	+	3301	no
EZR	rs62143194	19_54319624	NEU	19	54319624	C	G	9278	0.7859	-0.3151	0.0185	2.25e-65	+-?-+----	FALSE	chr19:54319624	chr19:53816370	G	A	1	0.96348	0.98763	Dual specificity mitogen-activated protein kinase kinase 1	EFO_0004747	Sun B	29875488	European	2018	-0.5573	0.0292	2.24e-81	-	3301	no
EZR	rs62143194	19_54319624	NEU	19	54319624	C	G	9278	0.7859	-0.3151	0.0185	2.25e-65	+-?-+----	FALSE	chr19:54319624	chr19:53816370	G	A	1	0.96348	0.98763	Dual specificity mitogen-activated protein kinase kinase 3	EFO_0004747	Sun B	29875488	European	2018	-0.3002	0.0303	3.8e-23	-	3301	no
fcar	rs12608573	19_55391374	NEX	19	55391374	C	G	5012	0.7581	-0.6734	0.0221	2.38e-204	-----	TRUE	chr19:55391374	chr19:54879918	C	T	1	0.97206	0.98871	Killer cell immunoglobulin-like receptor 2DL5A	EFO_0004747	Sun B	29875488	European	2018	-0.7465	0.0266	4.79e-173	-	3301	no
fcar	rs12608573	19_55391374	NEX	19	55391374	C	G	5012	0.7581	-0.6734	0.0221	2.38e-204	-----	TRUE	chr19:55391374	chr19:54879918	C	G	0	1	1	Killer cell immunoglobulin-like receptor 2DL5A	EFO_0004747	Sun B	29875488	European	2018	-0.7247	0.0264	3.39e-166	-	3301	no
fcar	rs12608573	19_55391374	NEX	19	55391374	C	G	5012	0.7581	-0.6734	0.0221	2.38e-204	-----	TRUE	chr19:55391374	chr19:54879918	G	A	1	0.98331	1	Killer cell immunoglobulin-like receptor 2DL5A	EFO_0004747	Sun B	29875488	European	2018	-0.7227	0.0264	2.57e-165	-	3301	no
fcar	rs12608573	19_55391374	NEX	19	55391374	C	G	5012	0.7581	-0.6734	0.0221	2.38e-204	-----	TRUE	chr19:55391374	chr19:54879918	C	T	1	1	1	Killer cell immunoglobulin-like receptor 2DL5A	EFO_0004747	Sun B	29875488	European	2018	-0.7302	0.0268	6.46e-163	-	3301	no
fcar	rs12608573	19_55391374	NEX	19	55391374	C	G	5012	0.7581	-0.6734	0.0221	2.38e-204	-----	TRUE	chr19:55391374	chr19:54879918	C	T	1	1	1	Killer cell immunoglobulin-like receptor 2DL5A	EFO_0004747	Sun B	29875488	European	2018	-0.7221	0.0263	3.09e-166	-	3301	no
FcRL2	rs2210909	1_157744848	NEU	1	157744848	T	C	12174	0.1705	0.7343	0.0161	9.99988867182683e-321	+++++++++	TRUE	chr1:157744848	chr1:157775058	A	C	1	1	1	Fc receptor-like protein 3	EFO_0004747	Sun B	29875488	European	2018	-0.3509	0.0329	1.41e-26	-	3301	no
FcRL2	rs2210909	1_157744848	NEU	1	157744848	T	C	12174	0.1705	0.7343	0.0161	9.99988867182683e-321	+++++++++	TRUE	chr1:157744848	chr1:157775058	G	C	1	0.99381	1	CD5 antigen-like	EFO_0004747	Yao C	30111768	European	2017	0.2198	0.02469	5.52e-19	+	6861	no
FcRL2	rs116580055	6_30061964	NEU	6	30061964	A	G	9901	0.0117	1.0079	0.0754	9.638e-41	++++??+??	FALSE	chr6:30061964	chr6:30094187	G	C	1	0.92764	1	Tenascin-X	EFO_0004747	Sun B	29875488	European	2018	1.094	0.1298	3.55e-17	+	3301	no
FcRL2	rs2210909	1_157744848	NEU	1	157744848	T	C	12174	0.1705	0.7343	0.0161	9.99988867182683e-321	+++++++++	TRUE	chr1:157744848	chr1:157775058	C	T	0	1	1	Fc receptor-like protein 3	EFO_0004747	Sun B	29875488	European	2018	-0.3475	0.0327	2e-26	-	3301	no
FcRL2	rs34931250	17_66879927	NEU	17	66879927	T	C	12174	0.063	0.3675	0.0308	6.351e-33	+++++++++	FALSE	chr17:66879927	chr17:68883786	C	T	0	1	1	Semenogelin-2	EFO_0004747	Sun B	29875488	European	2018	0.2312	0.0506	4.9e-06	+	3301	no
FcRL2	rs2210909	1_157744848	NEU	1	157744848	T	C	12174	0.1705	0.7343	0.0161	9.99988867182683e-321	+++++++++	TRUE	chr1:157744848	chr1:157775058	C	T	0	1	1	Fc receptor-like protein 4	EFO_0004747	Sun B	29875488	European	2018	-0.3827	0.0325	6.31e-32	-	3301	no
FcRL2	rs2210909	1_157744848	NEU	1	157744848	T	C	12174	0.1705	0.7343	0.0161	9.99988867182683e-321	+++++++++	TRUE	chr1:157744848	chr1:157775058	G	C	1	0.99381	1	Fc receptor-like protein 3	EFO_0004747	Sun B	29875488	European	2018	-0.3524	0.0327	4.79e-27	-	3301	no
FcRL2	rs2210909	1_157744848	NEU	1	157744848	T	C	12174	0.1705	0.7343	0.0161	9.99988867182683e-321	+++++++++	TRUE	chr1:157744848	chr1:157775058	C	T	0	1	1	CD5 antigen-like	EFO_0004747	Yao C	30111768	European	2017	0.219	0.0247	7.53e-19	+	6861	no
FcRL2	rs2210909	1_157744848	NEU	1	157744848	T	C	12174	0.1705	0.7343	0.0161	9.99988867182683e-321	+++++++++	TRUE	chr1:157744848	chr1:157775058	A	G	1	0.99381	1	CD5 antigen-like	EFO_0004747	Yao C	30111768	European	2017	0.2191	0.02465	6.28e-19	+	6861	no
FcRL2	rs2210909	1_157744848	NEU	1	157744848	T	C	12174	0.1705	0.7343	0.0161	9.99988867182683e-321	+++++++++	TRUE	chr1:157744848	chr1:157775058	A	C	1	1	1	Fc receptor-like protein 1	EFO_0004747	Sun B	29875488	European	2018	-0.1487	0.0334	8.32e-06	-	3301	no
FcRL2	rs2210909	1_157744848	NEU	1	157744848	T	C	12174	0.1705	0.7343	0.0161	9.99988867182683e-321	+++++++++	TRUE	chr1:157744848	chr1:157775058	G	C	1	0.99381	1	Fc receptor-like protein 1	EFO_0004747	Sun B	29875488	European	2018	-0.1514	0.0332	5.13e-06	-	3301	no
FcRL2	rs34931250	17_66879927	NEU	17	66879927	T	C	12174	0.063	0.3675	0.0308	6.351e-33	+++++++++	FALSE	chr17:66879927	chr17:68883786	C	T	0	1	1	Keratinocyte differentiation-associated protein	EFO_0004747	Sun B	29875488	European	2018	-0.2336	0.0506	3.89e-06	-	3301	no
FcRL2	rs2210909	1_157744848	NEU	1	157744848	T	C	12174	0.1705	0.7343	0.0161	9.99988867182683e-321	+++++++++	TRUE	chr1:157744848	chr1:157775058	A	C	1	1	1	Fc receptor-like protein 4	EFO_0004747	Sun B	29875488	European	2018	-0.3916	0.0328	6.03e-33	-	3301	no
FcRL2	rs2210909	1_157744848	NEU	1	157744848	T	C	12174	0.1705	0.7343	0.0161	9.99988867182683e-321	+++++++++	TRUE	chr1:157744848	chr1:157775058	A	G	1	0.99381	1	Fc receptor-like protein 3	EFO_0004747	Sun B	29875488	European	2018	-0.3536	0.0328	3.98e-27	-	3301	no
FcRL2	rs34931250	17_66879927	NEU	17	66879927	T	C	12174	0.063	0.3675	0.0308	6.351e-33	+++++++++	FALSE	chr17:66879927	chr17:68883786	C	T	0	1	1	Semenogelin-2	EFO_0004747	Sun B	29875488	European	2018	0.2312	0.0506	4.9e-06	+	3301	no
FcRL2	rs116580055	6_30061964	NEU	6	30061964	A	G	9901	0.0117	1.0079	0.0754	9.638e-41	++++??+??	FALSE	chr6:30061964	chr6:30094187	A	G	1	0.92764	1	ER membrane protein complex subunit 4	EFO_0004747	Sun B	29875488	European	2018	-0.6628	0.132	5.13e-07	-	3301	no
FcRL2	rs34931250	17_66879927	NEU	17	66879927	T	C	12174	0.063	0.3675	0.0308	6.351e-33	+++++++++	FALSE	chr17:66879927	chr17:68883786	C	T	0	1	1	Keratinocyte differentiation-associated protein	EFO_0004747	Sun B	29875488	European	2018	-0.2336	0.0506	3.89e-06	-	3301	no
FcRL2	rs2210909	1_157744848	NEU	1	157744848	T	C	12174	0.1705	0.7343	0.0161	9.99988867182683e-321	+++++++++	TRUE	chr1:157744848	chr1:157775058	A	G	1	0.99381	1	Fc receptor-like protein 4	EFO_0004747	Sun B	29875488	European	2018	-0.3841	0.0324	2.14e-32	-	3301	no
FcRL2	rs2210909	1_157744848	NEU	1	157744848	T	C	12174	0.1705	0.7343	0.0161	9.99988867182683e-321	+++++++++	TRUE	chr1:157744848	chr1:157775058	A	G	1	0.99381	1	Fc receptor-like protein 1	EFO_0004747	Sun B	29875488	European	2018	-0.1553	0.0333	2.95e-06	-	3301	no
FcRL2	rs116580055	6_30061964	NEU	6	30061964	A	G	9901	0.0117	1.0079	0.0754	9.638e-41	++++??+??	FALSE	chr6:30061964	chr6:30094187	A	G	0	1	1	ER membrane protein complex subunit 4	EFO_0004747	Sun B	29875488	European	2018	-0.7049	0.1368	2.57e-07	-	3301	no
FcRL2	rs116580055	6_30061964	NEU	6	30061964	A	G	9901	0.0117	1.0079	0.0754	9.638e-41	++++??+??	FALSE	chr6:30061964	chr6:30094187	G	C	1	0.92764	1	ER membrane protein complex subunit 4	EFO_0004747	Sun B	29875488	European	2018	-0.6595	0.1307	4.57e-07	-	3301	no
FcRL2	rs2210909	1_157744848	NEU	1	157744848	T	C	12174	0.1705	0.7343	0.0161	9.99988867182683e-321	+++++++++	TRUE	chr1:157744848	chr1:157775058	G	C	1	0.99381	1	Fc receptor-like protein 4	EFO_0004747	Sun B	29875488	European	2018	-0.3871	0.0326	1.7e-32	-	3301	no
FcRL2	rs2210909	1_157744848	NEU	1	157744848	T	C	12174	0.1705	0.7343	0.0161	9.99988867182683e-321	+++++++++	TRUE	chr1:157744848	chr1:157775058	A	C	1	1	1	CD5 antigen-like	EFO_0004747	Yao C	30111768	European	2017	0.2198	0.02468	5.42e-19	+	6861	no
FcRL2	rs2210909	1_157744848	NEU	1	157744848	T	C	12174	0.1705	0.7343	0.0161	9.99988867182683e-321	+++++++++	TRUE	chr1:157744848	chr1:157775058	A	G	1	0.99381	1	CD5 antigen-like	EFO_0004747	Yao C	30111768	European	2017	0.2202	0.02475	5.75e-19	+	6861	no
FcRL2	rs2210909	1_157744848	NEU	1	157744848	T	C	12174	0.1705	0.7343	0.0161	9.99988867182683e-321	+++++++++	TRUE	chr1:157744848	chr1:157775058	A	G	1	0.99381	1	Fc receptor-like protein 1	EFO_0004747	Sun B	29875488	European	2018	-0.1537	0.033	3.16e-06	-	3301	no
FcRL2	rs116580055	6_30061964	NEU	6	30061964	A	G	9901	0.0117	1.0079	0.0754	9.638e-41	++++??+??	FALSE	chr6:30061964	chr6:30094187	C	A	1	0.92764	1	ER membrane protein complex subunit 4	EFO_0004747	Sun B	29875488	European	2018	-0.6555	0.1308	5.37e-07	-	3301	no
FcRL2	rs2210909	1_157744848	NEU	1	157744848	T	C	12174	0.1705	0.7343	0.0161	9.99988867182683e-321	+++++++++	TRUE	chr1:157744848	chr1:157775058	A	G	1	0.99381	1	Fc receptor-like protein 4	EFO_0004747	Sun B	29875488	European	2018	-0.3902	0.0327	6.76e-33	-	3301	no
FcRL2	rs116580055	6_30061964	NEU	6	30061964	A	G	9901	0.0117	1.0079	0.0754	9.638e-41	++++??+??	FALSE	chr6:30061964	chr6:30094187	A	G	1	0.86492	1	Tenascin-X	EFO_0004747	Sun B	29875488	European	2018	1.109	0.131	2.45e-17	+	3301	no
FcRL2	rs116580055	6_30061964	NEU	6	30061964	A	G	9901	0.0117	1.0079	0.0754	9.638e-41	++++??+??	FALSE	chr6:30061964	chr6:30094187	A	G	1	0.92764	1	Tenascin-X	EFO_0004747	Sun B	29875488	European	2018	1.154	0.131	1.2e-18	+	3301	no
FcRL2	rs116580055	6_30061964	NEU	6	30061964	A	G	9901	0.0117	1.0079	0.0754	9.638e-41	++++??+??	FALSE	chr6:30061964	chr6:30094187	A	G	1	0.86492	1	Complement C4	EFO_0004747	Sun B	29875488	European	2018	-0.5919	0.132	7.41e-06	-	3301	no
FcRL2	rs116580055	6_30061964	NEU	6	30061964	A	G	9901	0.0117	1.0079	0.0754	9.638e-41	++++??+??	FALSE	chr6:30061964	chr6:30094187	A	G	0	1	1	Tenascin-X	EFO_0004747	Sun B	29875488	European	2018	1.218	0.1357	2.88e-19	+	3301	no
FcRL2	rs2210909	1_157744848	NEU	1	157744848	T	C	12174	0.1705	0.7343	0.0161	9.99988867182683e-321	+++++++++	TRUE	chr1:157744848	chr1:157775058	A	G	1	0.99381	1	Fc receptor-like protein 3	EFO_0004747	Sun B	29875488	European	2018	-0.3483	0.0325	9.77e-27	-	3301	no
FcRL2	rs116580055	6_30061964	NEU	6	30061964	A	G	9901	0.0117	1.0079	0.0754	9.638e-41	++++??+??	FALSE	chr6:30061964	chr6:30094187	A	G	1	0.86492	1	ER membrane protein complex subunit 4	EFO_0004747	Sun B	29875488	European	2018	-0.634	0.1319	1.55e-06	-	3301	no
FcRL2	rs116580055	6_30061964	NEU	6	30061964	A	G	9901	0.0117	1.0079	0.0754	9.638e-41	++++??+??	FALSE	chr6:30061964	chr6:30094187	C	A	1	0.92764	1	Tenascin-X	EFO_0004747	Sun B	29875488	European	2018	1.097	0.1298	2.88e-17	+	3301	no
FLRT2	rs3811468	1_82264317	NEU	1	82264317	T	G	12174	0.7165	-0.205	0.0143	1.059e-46	---------	FALSE	chr1:82264317	chr1:81798632	C	T	1	0.87684	0.98941	Beta-1,4-galactosyltransferase 6	EFO_0004747	Sun B	29875488	European	2018	0.1261	0.0277	5.37e-06	+	3301	no
FLRT2	rs3811468	1_82264317	NEU	1	82264317	T	G	12174	0.7165	-0.205	0.0143	1.059e-46	---------	FALSE	chr1:82264317	chr1:81798632	C	T	1	0.93519	0.98445	Beta-1,4-galactosyltransferase 6	EFO_0004747	Sun B	29875488	European	2018	0.1284	0.028	4.68e-06	+	3301	no
FLRT2	rs3811468	1_82264317	NEU	1	82264317	T	G	12174	0.7165	-0.205	0.0143	1.059e-46	---------	FALSE	chr1:82264317	chr1:81798632	C	T	1	0.93519	0.98445	Beta-1,4-galactosyltransferase 6	EFO_0004747	Sun B	29875488	European	2018	0.1351	0.0282	1.62e-06	+	3301	no
FLRT2	rs11908097	20_14689146	NEU	20	14689146	T	C	12174	0.7599	-0.2059	0.0151	2.725e-42	---------	FALSE	chr20:14689146	chr20:14708500	A	G	1	1	1	Leucine-rich repeat transmembrane protein FLRT3	EFO_0004747	Sun B	29875488	European	2018	0.4398	0.0277	6.92e-57	+	3301	no
FLRT2	rs11908097	20_14689146	NEU	20	14689146	T	C	12174	0.7599	-0.2059	0.0151	2.725e-42	---------	FALSE	chr20:14689146	chr20:14708500	T	G	1	0.94946	0.98276	Leucine-rich repeat transmembrane protein FLRT3	EFO_0004747	Sun B	29875488	European	2018	0.4315	0.0275	1.29e-55	+	3301	no
FLRT2	rs3811468	1_82264317	NEU	1	82264317	T	G	12174	0.7165	-0.205	0.0143	1.059e-46	---------	FALSE	chr1:82264317	chr1:81798632	T	G	0	1	1	Beta-1,4-galactosyltransferase 6	EFO_0004747	Sun B	29875488	European	2018	0.1396	0.0284	8.71e-07	+	3301	no
FLRT2	rs3811468	1_82264317	NEU	1	82264317	T	G	12174	0.7165	-0.205	0.0143	1.059e-46	---------	FALSE	chr1:82264317	chr1:81798632	G	A	1	1	1	Beta-1,4-galactosyltransferase 6	EFO_0004747	Sun B	29875488	European	2018	0.1366	0.0284	1.51e-06	+	3301	no
FLRT2	rs11908097	20_14689146	NEU	20	14689146	T	C	12174	0.7599	-0.2059	0.0151	2.725e-42	---------	FALSE	chr20:14689146	chr20:14708500	TTTA	T	1	0.94405	0.98274	Leucine-rich repeat transmembrane protein FLRT3	EFO_0004747	Sun B	29875488	European	2018	0.4335	0.0274	1.58e-56	+	3301	no
FLRT2	rs11908097	20_14689146	NEU	20	14689146	T	C	12174	0.7599	-0.2059	0.0151	2.725e-42	---------	FALSE	chr20:14689146	chr20:14708500	C	T	0	1	1	Leucine-rich repeat transmembrane protein FLRT3	EFO_0004747	Sun B	29875488	European	2018	0.4444	0.0278	2.45e-57	+	3301	no
FLRT2	rs11908097	20_14689146	NEU	20	14689146	T	C	12174	0.7599	-0.2059	0.0151	2.725e-42	---------	FALSE	chr20:14689146	chr20:14708500	T	A	1	0.94946	0.98276	Leucine-rich repeat transmembrane protein FLRT3	EFO_0004747	Sun B	29875488	European	2018	0.435	0.0277	9.12e-56	+	3301	no
fut8	rs2127870	14_65796846	NEX	14	65796846	C	G	5009	0.7504	-0.8753	0.0198	9.99988867182683e-321	-----	TRUE	chr14:65796846	chr14:65330128	A	G	1	0.98549	1	Oxidoreductase HTATIP2	EFO_0004747	Sun B	29875488	European	2018	-0.6705	0.0284	4.07e-123	-	3301	no
fut8	rs2127870	14_65796846	NEX	14	65796846	C	G	5009	0.7504	-0.8753	0.0198	9.99988867182683e-321	-----	TRUE	chr14:65796846	chr14:65330128	T	C	1	0.93731	0.98498	Tumor necrosis factor ligand superfamily member 12	EFO_0004747	Sun B	29875488	European	2018	-0.1456	0.0312	2.95e-06	-	3301	no
fut8	rs2127870	14_65796846	NEX	14	65796846	C	G	5009	0.7504	-0.8753	0.0198	9.99988867182683e-321	-----	TRUE	chr14:65796846	chr14:65330128	C	G	0	1	1	Tumor necrosis factor ligand superfamily member 12	EFO_0004747	Sun B	29875488	European	2018	-0.1535	0.0306	5.13e-07	-	3301	no
fut8	rs2127870	14_65796846	NEX	14	65796846	C	G	5009	0.7504	-0.8753	0.0198	9.99988867182683e-321	-----	TRUE	chr14:65796846	chr14:65330128	G	A	1	0.97099	0.9902	Advanced glycosylation end product-specific receptor, soluble	EFO_0004747	Sun B	29875488	European	2018	0.1527	0.0307	6.31e-07	+	3301	no
fut8	rs2127870	14_65796846	NEX	14	65796846	C	G	5009	0.7504	-0.8753	0.0198	9.99988867182683e-321	-----	TRUE	chr14:65796846	chr14:65330128	A	G	1	0.98549	1	Advanced glycosylation end product-specific receptor, soluble	EFO_0004747	Sun B	29875488	European	2018	0.1442	0.0306	2.51e-06	+	3301	no
fut8	rs2127870	14_65796846	NEX	14	65796846	C	G	5009	0.7504	-0.8753	0.0198	9.99988867182683e-321	-----	TRUE	chr14:65796846	chr14:65330128	T	C	1	0.93731	0.98498	Oxidoreductase HTATIP2	EFO_0004747	Sun B	29875488	European	2018	-0.6677	0.029	1.74e-117	-	3301	no
fut8	rs2127870	14_65796846	NEX	14	65796846	C	G	5009	0.7504	-0.8753	0.0198	9.99988867182683e-321	-----	TRUE	chr14:65796846	chr14:65330128	G	A	1	0.97099	0.9902	Alpha-(1,6)-fucosyltransferase	EFO_0004747	Sun B	29875488	European	2018	-1.041	0.0249	0	-	3301	no
fut8	rs2127870	14_65796846	NEX	14	65796846	C	G	5009	0.7504	-0.8753	0.0198	9.99988867182683e-321	-----	TRUE	chr14:65796846	chr14:65330128	A	G	1	0.98549	1	Tumor necrosis factor ligand superfamily member 12	EFO_0004747	Sun B	29875488	European	2018	-0.151	0.0306	8.13e-07	-	3301	no
fut8	rs2127870	14_65796846	NEX	14	65796846	C	G	5009	0.7504	-0.8753	0.0198	9.99988867182683e-321	-----	TRUE	chr14:65796846	chr14:65330128	T	C	1	0.93731	0.98498	Advanced glycosylation end product-specific receptor, soluble	EFO_0004747	Sun B	29875488	European	2018	0.1616	0.0311	2.09e-07	+	3301	no
fut8	rs2127870	14_65796846	NEX	14	65796846	C	G	5009	0.7504	-0.8753	0.0198	9.99988867182683e-321	-----	TRUE	chr14:65796846	chr14:65330128	C	G	0	1	1	Advanced glycosylation end product-specific receptor, soluble	EFO_0004747	Sun B	29875488	European	2018	0.1474	0.0306	1.45e-06	+	3301	no
fut8	rs2127870	14_65796846	NEX	14	65796846	C	G	5009	0.7504	-0.8753	0.0198	9.99988867182683e-321	-----	TRUE	chr14:65796846	chr14:65330128	T	C	1	0.93731	0.98498	Alpha-(1,6)-fucosyltransferase	EFO_0004747	Sun B	29875488	European	2018	-1.039	0.0255	0	-	3301	no
fut8	rs2127870	14_65796846	NEX	14	65796846	C	G	5009	0.7504	-0.8753	0.0198	9.99988867182683e-321	-----	TRUE	chr14:65796846	chr14:65330128	A	G	1	0.9614	0.9853	Oxidoreductase HTATIP2	EFO_0004747	Sun B	29875488	European	2018	-0.6657	0.0285	2.75e-120	-	3301	no
fut8	rs2127870	14_65796846	NEX	14	65796846	C	G	5009	0.7504	-0.8753	0.0198	9.99988867182683e-321	-----	TRUE	chr14:65796846	chr14:65330128	C	G	0	1	1	Oxidoreductase HTATIP2	EFO_0004747	Sun B	29875488	European	2018	-0.6699	0.0284	2.51e-123	-	3301	no
fut8	rs2127870	14_65796846	NEX	14	65796846	C	G	5009	0.7504	-0.8753	0.0198	9.99988867182683e-321	-----	TRUE	chr14:65796846	chr14:65330128	A	G	1	0.9614	0.9853	Alpha-(1,6)-fucosyltransferase	EFO_0004747	Sun B	29875488	European	2018	-1.041	0.0249	0	-	3301	no
fut8	rs2127870	14_65796846	NEX	14	65796846	C	G	5009	0.7504	-0.8753	0.0198	9.99988867182683e-321	-----	TRUE	chr14:65796846	chr14:65330128	C	G	0	1	1	Alpha-(1,6)-fucosyltransferase	EFO_0004747	Sun B	29875488	European	2018	-1.049	0.0246	0	-	3301	no
fut8	rs2127870	14_65796846	NEX	14	65796846	C	G	5009	0.7504	-0.8753	0.0198	9.99988867182683e-321	-----	TRUE	chr14:65796846	chr14:65330128	A	G	1	0.98549	1	Alpha-(1,6)-fucosyltransferase	EFO_0004747	Sun B	29875488	European	2018	-1.04	0.0248	0	-	3301	no
fut8	rs2127870	14_65796846	NEX	14	65796846	C	G	5009	0.7504	-0.8753	0.0198	9.99988867182683e-321	-----	TRUE	chr14:65796846	chr14:65330128	G	A	1	0.97099	0.9902	Tumor necrosis factor ligand superfamily member 12	EFO_0004747	Sun B	29875488	European	2018	-0.1427	0.0307	3.31e-06	-	3301	no
fut8	rs2127870	14_65796846	NEX	14	65796846	C	G	5009	0.7504	-0.8753	0.0198	9.99988867182683e-321	-----	TRUE	chr14:65796846	chr14:65330128	G	A	1	0.97099	0.9902	Oxidoreductase HTATIP2	EFO_0004747	Sun B	29875488	European	2018	-0.6707	0.0285	7.76e-123	-	3301	no
fut8	rs2127870	14_65796846	NEX	14	65796846	C	G	5009	0.7504	-0.8753	0.0198	9.99988867182683e-321	-----	TRUE	chr14:65796846	chr14:65330128	A	G	1	0.9614	0.9853	Advanced glycosylation end product-specific receptor, soluble	EFO_0004747	Sun B	29875488	European	2018	0.1455	0.0307	2.24e-06	+	3301	no
fut8	rs2127870	14_65796846	NEX	14	65796846	C	G	5009	0.7504	-0.8753	0.0198	9.99988867182683e-321	-----	TRUE	chr14:65796846	chr14:65330128	A	G	1	0.9614	0.9853	Tumor necrosis factor ligand superfamily member 12	EFO_0004747	Sun B	29875488	European	2018	-0.1508	0.0307	9.12e-07	-	3301	no
GPC5	rs342706	13_92417058	NEU	13	92417058	T	C	12174	0.7209	0.861	0.0125	9.99988867182683e-321	+++++++++	TRUE	chr13:92417058	chr13:91764804	A	G	1	0.93289	0.99491	Glypican-5	EFO_0004747	Sun B	29875488	European	2018	-0.7902	0.0253	2.04e-213	-	3301	yes
GPC5	rs342706	13_92417058	NEU	13	92417058	T	C	12174	0.7209	0.861	0.0125	9.99988867182683e-321	+++++++++	TRUE	chr13:92417058	chr13:91764804	C	T	1	0.93289	0.99491	Glypican-5	EFO_0004747	Sun B	29875488	European	2018	-0.7884	0.0253	1.78e-213	-	3301	yes
GPC5	rs342706	13_92417058	NEU	13	92417058	T	C	12174	0.7209	0.861	0.0125	9.99988867182683e-321	+++++++++	TRUE	chr13:92417058	chr13:91764804	T	G	1	0.99028	1	Glypican-5	EFO_0004747	Sun B	29875488	European	2018	-0.8042	0.0247	4.79e-233	-	3301	yes
GPC5	rs342706	13_92417058	NEU	13	92417058	T	C	12174	0.7209	0.861	0.0125	9.99988867182683e-321	+++++++++	TRUE	chr13:92417058	chr13:91764804	G	A	1	0.92325	0.9751	Glypican-5	EFO_0004747	Sun B	29875488	European	2018	-0.782	0.025	3.55e-215	-	3301	yes
GPC5	rs342706	13_92417058	NEU	13	92417058	T	C	12174	0.7209	0.861	0.0125	9.99988867182683e-321	+++++++++	TRUE	chr13:92417058	chr13:91764804	C	T	0	1	1	Glypican-5	EFO_0004747	Suhre K	28240269	European	2017	-0.8611	0.04029	1.244e-83	-	1000	yes
GPC5	rs342706	13_92417058	NEU	13	92417058	T	C	12174	0.7209	0.861	0.0125	9.99988867182683e-321	+++++++++	TRUE	chr13:92417058	chr13:91764804	C	T	0	1	1	Glypican-5	EFO_0004747	Sun B	29875488	European	2018	-0.8066	0.0249	8.13e-231	-	3301	yes
gstp1	rs1871042	11_67353844	NEX	11	67353844	T	C	5000	0.3305	0.2032	0.0214	2.598e-21	++++-	TRUE	chr11:67353844	chr11:67586373	C	T	0	1	1	Glutathione S-transferase P	EFO_0004747	Sun B	29875488	European	2018	0.1656	0.0253	5.62e-11	+	3301	no
gstp1	rs1871042	11_67353844	NEX	11	67353844	T	C	5000	0.3305	0.2032	0.0214	2.598e-21	++++-	TRUE	chr11:67353844	chr11:67586373	C	A	1	1	1	Glutathione S-transferase P	EFO_0004747	Sun B	29875488	European	2018	0.1652	0.0253	6.61e-11	+	3301	no
gstp1	rs1871042	11_67353844	NEX	11	67353844	T	C	5000	0.3305	0.2032	0.0214	2.598e-21	++++-	TRUE	chr11:67353844	chr11:67586373	T	C	1	0.98232	1	Glutathione S-transferase P	EFO_0004747	Sun B	29875488	European	2018	0.1659	0.0252	4.47e-11	+	3301	no
gstp1	rs1871042	11_67353844	NEX	11	67353844	T	C	5000	0.3305	0.2032	0.0214	2.598e-21	++++-	TRUE	chr11:67353844	chr11:67586373	G	A	1	0.99554	1	Glutathione S-transferase P	EFO_0004747	Sun B	29875488	European	2018	0.1675	0.0253	3.47e-11	+	3301	no
gstp1	rs1871042	11_67353844	NEX	11	67353844	T	C	5000	0.3305	0.2032	0.0214	2.598e-21	++++-	TRUE	chr11:67353844	chr11:67586373	G	T	1	1	1	Glutathione S-transferase P	EFO_0004747	Sun B	29875488	European	2018	0.1663	0.0253	5.01e-11	+	3301	no
GZMA	rs3184504	12_111884608	NEU	12	111884608	T	C	12175	0.4766	0.0869	0.013	2.218e-11	+++++-+++	FALSE	chr12:111884608	chr12:111446804	T	C	1	0.97616	0.98801	C-X-C motif chemokine 11	EFO_0004747	Sun B	29875488	European	2018	-0.1124	0.0245	4.57e-06	-	3301	no
GZMA	rs3184504	12_111884608	NEU	12	111884608	T	C	12175	0.4766	0.0869	0.013	2.218e-11	+++++-+++	FALSE	chr12:111884608	chr12:111446804	C	T	0	1	1	Beta-2-microglobulin	EFO_0004747	Suhre K	28240269	European	2017	-0.1844	0.04083	7.058e-06	-	1000	no
GZMA	rs6796	7_6502367	NEU	7	6502367	T	C	12175	0.715	0.0924	0.0145	1.676e-10	+++++--++	FALSE	chr7:6502367	chr7:6462736	T	C	0	1	1	Granzyme M	EFO_0004747	Sun B	29875488	European	2018	0.1458	0.0275	1.15e-07	+	3301	no
GZMA	rs3184504	12_111884608	NEU	12	111884608	T	C	12175	0.4766	0.0869	0.013	2.218e-11	+++++-+++	FALSE	chr12:111884608	chr12:111446804	T	C	1	0.97616	0.98801	Adenosine deaminase CECR1	EFO_0004747	Sun B	29875488	European	2018	-0.1175	0.0245	1.62e-06	-	3301	no
GZMA	rs6796	7_6502367	NEU	7	6502367	T	C	12175	0.715	0.0924	0.0145	1.676e-10	+++++--++	FALSE	chr7:6502367	chr7:6462736	T	C	0	1	1	Procollagen galactosyltransferase 1	EFO_0004747	Sun B	29875488	European	2018	-0.3669	0.0269	1.78e-42	-	3301	no
GZMA	rs2844622	6_31240060	NEU	6	31240060	A	G	11425	0.3165	-0.2445	0.0146	2.991e-63	-----?---	FALSE	chr6:31240060	chr6:31272283	G	A	1	0.88893	0.98936	Beta-2-microglobulin	EFO_0004747	Yao C	30111768	European	2017	-0.1609	0.01977	3.99e-16	-	6861	no
GZMA	rs6796	7_6502367	NEU	7	6502367	T	C	12175	0.715	0.0924	0.0145	1.676e-10	+++++--++	FALSE	chr7:6502367	chr7:6462736	T	C	0	1	1	Uronyl 2-sulfotransferase	EFO_0004747	Sun B	29875488	European	2018	-0.1688	0.0274	7.76e-10	-	3301	no
GZMA	rs2844622	6_31240060	NEU	6	31240060	A	G	11425	0.3165	-0.2445	0.0146	2.991e-63	-----?---	FALSE	chr6:31240060	chr6:31272283	A	T	1	0.88893	0.98936	Beta-defensin 119	EFO_0004747	Sun B	29875488	European	2018	0.1928	0.0261	1.45e-13	+	3301	no
GZMA	rs2844622	6_31240060	NEU	6	31240060	A	G	11425	0.3165	-0.2445	0.0146	2.991e-63	-----?---	FALSE	chr6:31240060	chr6:31272283	G	A	1	0.88893	0.98936	Vesicle-fusing ATPase	EFO_0004747	Sun B	29875488	European	2018	0.1241	0.0262	2.19e-06	+	3301	no
GZMA	rs3184504	12_111884608	NEU	12	111884608	T	C	12175	0.4766	0.0869	0.013	2.218e-11	+++++-+++	FALSE	chr12:111884608	chr12:111446804	C	T	0	1	1	Pappalysin-1	EFO_0004747	Folkersen L	28369058	European	2017	-0.1108	0.0243	5.298e-06	-	3394	no
GZMA	rs3184504	12_111884608	NEU	12	111884608	T	C	12175	0.4766	0.0869	0.013	2.218e-11	+++++-+++	FALSE	chr12:111884608	chr12:111446804	C	T	0	1	1	Granzyme A	EFO_0004747	Sun B	29875488	European	2018	-0.1236	0.0245	4.47e-07	-	3301	yes
GZMA	rs3184504	12_111884608	NEU	12	111884608	T	C	12175	0.4766	0.0869	0.013	2.218e-11	+++++-+++	FALSE	chr12:111884608	chr12:111446804	G	C	1	0.996	1	D-dimer	EFO_0004747	de Vries PS	26561523	European	2015	NA	NA	2e-13	NA	-	no
GZMA	rs3184504	12_111884608	NEU	12	111884608	T	C	12175	0.4766	0.0869	0.013	2.218e-11	+++++-+++	FALSE	chr12:111884608	chr12:111446804	C	T	0	1	1	Adenosine deaminase CECR1	EFO_0004747	Sun B	29875488	European	2018	-0.1193	0.0245	1.1e-06	-	3301	no
GZMA	rs3184504	12_111884608	NEU	12	111884608	T	C	12175	0.4766	0.0869	0.013	2.218e-11	+++++-+++	FALSE	chr12:111884608	chr12:111446804	G	C	1	0.996	1	Low affinity immunoglobulin gamma Fc region receptor III-B	EFO_0004747	Sun B	29875488	European	2018	-0.134	0.0247	6.17e-08	-	3301	no
GZMA	rs2844622	6_31240060	NEU	6	31240060	A	G	11425	0.3165	-0.2445	0.0146	2.991e-63	-----?---	FALSE	chr6:31240060	chr6:31272283	G	A	1	0.88893	0.98936	cAMP-specific 3,5-cyclic phosphodiesterase 4D	EFO_0004747	Sun B	29875488	European	2018	0.2556	0.0259	5.89e-23	+	3301	no
GZMA	rs2844622	6_31240060	NEU	6	31240060	A	G	11425	0.3165	-0.2445	0.0146	2.991e-63	-----?---	FALSE	chr6:31240060	chr6:31272283	A	T	1	0.88893	0.98936	MHC class I polypeptide-related sequence B	EFO_0004747	Sun B	29875488	European	2018	0.3245	0.0257	1.38e-36	+	3301	no
GZMA	rs3184504	12_111884608	NEU	12	111884608	T	C	12175	0.4766	0.0869	0.013	2.218e-11	+++++-+++	FALSE	chr12:111884608	chr12:111446804	G	C	1	0.996	1	C-X-C motif chemokine 16	EFO_0004747	Sun B	29875488	European	2018	0.1233	0.0248	6.46e-07	+	3301	no
GZMA	rs3184504	12_111884608	NEU	12	111884608	T	C	12175	0.4766	0.0869	0.013	2.218e-11	+++++-+++	FALSE	chr12:111884608	chr12:111446804	A	T	1	0.94946	1	Granzyme A	EFO_0004747	Sun B	29875488	European	2018	-0.1113	0.0246	6.31e-06	-	3301	yes
GZMA	rs3184504	12_111884608	NEU	12	111884608	T	C	12175	0.4766	0.0869	0.013	2.218e-11	+++++-+++	FALSE	chr12:111884608	chr12:111446804	C	T	0	1	1	C-X-C motif chemokine 11	EFO_0004747	Sun B	29875488	European	2018	-0.1108	0.0245	6.17e-06	-	3301	no
GZMA	rs3184504	12_111884608	NEU	12	111884608	T	C	12175	0.4766	0.0869	0.013	2.218e-11	+++++-+++	FALSE	chr12:111884608	chr12:111446804	G	C	1	0.996	1	Chemokine (C-X-C motif) ligand 16	EFO_0004747	Yao C	30111768	European	2017	0.09214	0.0188	9.54e-07	+	6861	no
GZMA	rs3184504	12_111884608	NEU	12	111884608	T	C	12175	0.4766	0.0869	0.013	2.218e-11	+++++-+++	FALSE	chr12:111884608	chr12:111446804	G	A	1	0.96046	0.98395	Lymphocyte activation gene 3 protein	EFO_0004747	Sun B	29875488	European	2018	-0.1094	0.0247	9.33e-06	-	3301	no
GZMA	rs6796	7_6502367	NEU	7	6502367	T	C	12175	0.715	0.0924	0.0145	1.676e-10	+++++--++	FALSE	chr7:6502367	chr7:6462736	C	G	1	0.96281	0.99454	Granzyme M	EFO_0004747	Sun B	29875488	European	2018	0.149	0.0279	8.91e-08	+	3301	no
GZMA	rs6796	7_6502367	NEU	7	6502367	T	C	12175	0.715	0.0924	0.0145	1.676e-10	+++++--++	FALSE	chr7:6502367	chr7:6462736	C	G	1	0.96281	0.99454	Procollagen galactosyltransferase 1	EFO_0004747	Sun B	29875488	European	2018	-0.3733	0.0272	7.41e-43	-	3301	no
GZMA	rs3184504	12_111884608	NEU	12	111884608	T	C	12175	0.4766	0.0869	0.013	2.218e-11	+++++-+++	FALSE	chr12:111884608	chr12:111446804	G	C	1	0.996	1	Interleukin-2 receptor subunit beta	EFO_0004747	Sun B	29875488	European	2018	-0.1409	0.0247	1.23e-08	-	3301	no
GZMA	rs3184504	12_111884608	NEU	12	111884608	T	C	12175	0.4766	0.0869	0.013	2.218e-11	+++++-+++	FALSE	chr12:111884608	chr12:111446804	A	T	1	0.94946	1	Pappalysin-1	EFO_0004747	Folkersen L	28369058	European	2017	-0.1081	0.0242	8.327e-06	-	3394	no
GZMA	rs3184504	12_111884608	NEU	12	111884608	T	C	12175	0.4766	0.0869	0.013	2.218e-11	+++++-+++	FALSE	chr12:111884608	chr12:111446804	G	C	1	0.996	1	Granzyme A	EFO_0004747	Sun B	29875488	European	2018	-0.1204	0.0248	1.17e-06	-	3301	yes
GZMA	rs3184504	12_111884608	NEU	12	111884608	T	C	12175	0.4766	0.0869	0.013	2.218e-11	+++++-+++	FALSE	chr12:111884608	chr12:111446804	G	C	1	0.996	1	Lymphocyte activation gene 3 protein	EFO_0004747	Sun B	29875488	European	2018	-0.1375	0.0247	2.75e-08	-	3301	no
GZMA	rs3184504	12_111884608	NEU	12	111884608	T	C	12175	0.4766	0.0869	0.013	2.218e-11	+++++-+++	FALSE	chr12:111884608	chr12:111446804	G	C	1	0.996	1	Intercellular adhesion molecule 2	EFO_0004747	Sun B	29875488	European	2018	-0.136	0.0247	3.8e-08	-	3301	no
GZMA	rs10405357	19_54759666	NEU	19	54759666	T	C	11425	0.5333	0.0942	0.0135	2.851e-12	+++++?+++	FALSE	chr19:54759666	chr19:54255803	C	T	1	0.80375	0.94086	Creatine kinase M-type	EFO_0004747	Sun B	29875488	European	2018	-0.1443	0.0251	9.55e-09	-	3301	no
GZMA	rs2844622	6_31240060	NEU	6	31240060	A	G	11425	0.3165	-0.2445	0.0146	2.991e-63	-----?---	FALSE	chr6:31240060	chr6:31272283	A	T	1	0.88893	0.98936	Rac GTPase-activating protein 1	EFO_0004747	Sun B	29875488	European	2018	-0.1682	0.0261	1.23e-10	-	3301	no
GZMA	rs2844622	6_31240060	NEU	6	31240060	A	G	11425	0.3165	-0.2445	0.0146	2.991e-63	-----?---	FALSE	chr6:31240060	chr6:31272283	A	T	1	0.88893	0.98936	T-cell surface glycoprotein CD3 epsilon chain	EFO_0004747	Sun B	29875488	European	2018	-0.1239	0.0262	2.29e-06	-	3301	no
GZMA	rs2844622	6_31240060	NEU	6	31240060	A	G	11425	0.3165	-0.2445	0.0146	2.991e-63	-----?---	FALSE	chr6:31240060	chr6:31272283	A	G	1	0.88893	0.98936	Killer cell immunoglobulin-like receptor 2DS2	EFO_0004747	Sun B	29875488	European	2018	-0.3736	0.0255	1.55e-48	-	3301	no
GZMA	rs2844622	6_31240060	NEU	6	31240060	A	G	11425	0.3165	-0.2445	0.0146	2.991e-63	-----?---	FALSE	chr6:31240060	chr6:31272283	A	T	1	0.88893	0.98936	Glutamate receptor 4	EFO_0004747	Sun B	29875488	European	2018	0.2627	0.0259	3.39e-24	+	3301	no
GZMA	rs2844622	6_31240060	NEU	6	31240060	A	G	11425	0.3165	-0.2445	0.0146	2.991e-63	-----?---	FALSE	chr6:31240060	chr6:31272283	A	T	1	0.88893	0.98936	Granulysin	EFO_0004747	Sun B	29875488	European	2018	0.1557	0.0262	2.63e-09	+	3301	no
GZMA	rs3184504	12_111884608	NEU	12	111884608	T	C	12175	0.4766	0.0869	0.013	2.218e-11	+++++-+++	FALSE	chr12:111884608	chr12:111446804	A	T	1	0.94946	1	Lymphocyte activation gene 3 protein	EFO_0004747	Sun B	29875488	European	2018	-0.1265	0.0246	2.75e-07	-	3301	no
GZMA	rs3184504	12_111884608	NEU	12	111884608	T	C	12175	0.4766	0.0869	0.013	2.218e-11	+++++-+++	FALSE	chr12:111884608	chr12:111446804	G	C	1	0.996	1	Vascular cell adhesion protein 1	EFO_0004747	Sun B	29875488	European	2018	-0.1841	0.0247	8.13e-14	-	3301	no
GZMA	rs2844622	6_31240060	NEU	6	31240060	A	G	11425	0.3165	-0.2445	0.0146	2.991e-63	-----?---	FALSE	chr6:31240060	chr6:31272283	C	T	1	0.89876	1	Vesicle-fusing ATPase	EFO_0004747	Sun B	29875488	European	2018	0.1232	0.0262	2.45e-06	+	3301	no
GZMA	rs3184504	12_111884608	NEU	12	111884608	T	C	12175	0.4766	0.0869	0.013	2.218e-11	+++++-+++	FALSE	chr12:111884608	chr12:111446804	G	C	1	0.996	1	Four-jointed box protein 1	EFO_0004747	Sun B	29875488	European	2018	-0.1189	0.0248	1.58e-06	-	3301	no
GZMA	rs3184504	12_111884608	NEU	12	111884608	T	C	12175	0.4766	0.0869	0.013	2.218e-11	+++++-+++	FALSE	chr12:111884608	chr12:111446804	T	C	1	0.97616	0.98801	Adenosine deaminase CECR1	EFO_0004747	Sun B	29875488	European	2018	-0.1175	0.0245	1.62e-06	-	3301	no
GZMA	rs2844622	6_31240060	NEU	6	31240060	A	G	11425	0.3165	-0.2445	0.0146	2.991e-63	-----?---	FALSE	chr6:31240060	chr6:31272283	A	T	1	0.88893	0.98936	HLA class II histocompatibility antigen, DQ alpha 2 chain	EFO_0004747	Sun B	29875488	European	2018	0.198	0.0261	3.02e-14	+	3301	no
GZMA	rs3184504	12_111884608	NEU	12	111884608	T	C	12175	0.4766	0.0869	0.013	2.218e-11	+++++-+++	FALSE	chr12:111884608	chr12:111446804	G	A	1	0.96046	0.98395	Fas apoptotic inhibitory molecule 3	EFO_0004747	Sun B	29875488	European	2018	-0.1251	0.0247	3.98e-07	-	3301	no
GZMA	rs3184504	12_111884608	NEU	12	111884608	T	C	12175	0.4766	0.0869	0.013	2.218e-11	+++++-+++	FALSE	chr12:111884608	chr12:111446804	A	T	1	0.94946	1	C-X-C motif chemokine 16	EFO_0004747	Sun B	29875488	European	2018	0.1128	0.0246	4.68e-06	+	3301	no
GZMA	rs10405357	19_54759666	NEU	19	54759666	T	C	11425	0.5333	0.0942	0.0135	2.851e-12	+++++?+++	FALSE	chr19:54759666	chr19:54255803	C	T	0	1	1	Kallikrein-7	EFO_0004747	Sun B	29875488	European	2018	-0.1775	0.0247	7.08e-13	-	3301	no
GZMA	rs3184504	12_111884608	NEU	12	111884608	T	C	12175	0.4766	0.0869	0.013	2.218e-11	+++++-+++	FALSE	chr12:111884608	chr12:111446804	T	C	1	0.97616	0.98801	Lymphocyte activation gene 3 protein	EFO_0004747	Sun B	29875488	European	2018	-0.1364	0.0245	2.51e-08	-	3301	no
GZMA	rs2844622	6_31240060	NEU	6	31240060	A	G	11425	0.3165	-0.2445	0.0146	2.991e-63	-----?---	FALSE	chr6:31240060	chr6:31272283	A	T	1	0.88893	0.98936	T-cell surface protein tactile	EFO_0004747	Sun B	29875488	European	2018	0.1856	0.0261	1.12e-12	+	3301	no
GZMA	rs2844622	6_31240060	NEU	6	31240060	A	G	11425	0.3165	-0.2445	0.0146	2.991e-63	-----?---	FALSE	chr6:31240060	chr6:31272283	A	T	1	0.88893	0.98936	Trypsin-3	EFO_0004747	Sun B	29875488	European	2018	-0.1665	0.0261	1.74e-10	-	3301	no
GZMA	rs2844622	6_31240060	NEU	6	31240060	A	G	11425	0.3165	-0.2445	0.0146	2.991e-63	-----?---	FALSE	chr6:31240060	chr6:31272283	C	T	1	0.89876	1	T-cell surface glycoprotein CD3 epsilon chain	EFO_0004747	Sun B	29875488	European	2018	-0.1233	0.0262	2.4e-06	-	3301	no
GZMA	rs2844622	6_31240060	NEU	6	31240060	A	G	11425	0.3165	-0.2445	0.0146	2.991e-63	-----?---	FALSE	chr6:31240060	chr6:31272283	A	T	1	0.88893	0.98936	cAMP-specific 3,5-cyclic phosphodiesterase 4D	EFO_0004747	Sun B	29875488	European	2018	0.2556	0.0259	6.03e-23	+	3301	no
GZMA	rs2844622	6_31240060	NEU	6	31240060	A	G	11425	0.3165	-0.2445	0.0146	2.991e-63	-----?---	FALSE	chr6:31240060	chr6:31272283	A	T	1	0.88893	0.98936	Beta-2-microglobulin	EFO_0004747	Yao C	30111768	European	2017	-0.1609	0.01977	3.99e-16	-	6861	no
GZMA	rs10405357	19_54759666	NEU	19	54759666	T	C	11425	0.5333	0.0942	0.0135	2.851e-12	+++++?+++	FALSE	chr19:54759666	chr19:54255803	C	T	1	0.80375	0.94086	Leukocyte immunoglobulin-like receptor subfamily A member 6	EFO_0004747	Sun B	29875488	European	2018	-0.2551	0.0249	1.12e-24	-	3301	no
GZMA	rs3184504	12_111884608	NEU	12	111884608	T	C	12175	0.4766	0.0869	0.013	2.218e-11	+++++-+++	FALSE	chr12:111884608	chr12:111446804	T	C	1	0.97616	0.98801	Pappalysin-1	EFO_0004747	Folkersen L	28369058	European	2017	-0.1112	0.0245	5.705e-06	-	3394	no
GZMA	rs10405357	19_54759666	NEU	19	54759666	T	C	11425	0.5333	0.0942	0.0135	2.851e-12	+++++?+++	FALSE	chr19:54759666	chr19:54255803	C	T	0	1	1	Leukocyte immunoglobulin-like receptor subfamily B member 2	EFO_0004747	Sun B	29875488	European	2018	0.3896	0.024	2.57e-59	+	3301	no
GZMA	rs2844622	6_31240060	NEU	6	31240060	A	G	11425	0.3165	-0.2445	0.0146	2.991e-63	-----?---	FALSE	chr6:31240060	chr6:31272283	A	G	1	0.88893	0.98936	T-cell surface glycoprotein CD3 epsilon chain	EFO_0004747	Sun B	29875488	European	2018	-0.1235	0.0263	2.57e-06	-	3301	no
GZMA	rs3184504	12_111884608	NEU	12	111884608	T	C	12175	0.4766	0.0869	0.013	2.218e-11	+++++-+++	FALSE	chr12:111884608	chr12:111446804	G	C	1	0.996	1	L-Selectin	EFO_0004747	Sun B	29875488	European	2018	-0.119	0.0248	1.55e-06	-	3301	no
GZMA	rs3184504	12_111884608	NEU	12	111884608	T	C	12175	0.4766	0.0869	0.013	2.218e-11	+++++-+++	FALSE	chr12:111884608	chr12:111446804	G	C	1	0.996	1	Platelet glycoprotein Ib alpha chain	EFO_0004747	Sun B	29875488	European	2018	-0.163	0.0247	4.07e-11	-	3301	no
GZMA	rs2844622	6_31240060	NEU	6	31240060	A	G	11425	0.3165	-0.2445	0.0146	2.991e-63	-----?---	FALSE	chr6:31240060	chr6:31272283	G	A	1	0.88893	0.98936	Trypsin-3	EFO_0004747	Sun B	29875488	European	2018	-0.1665	0.0261	1.74e-10	-	3301	no
GZMA	rs3184504	12_111884608	NEU	12	111884608	T	C	12175	0.4766	0.0869	0.013	2.218e-11	+++++-+++	FALSE	chr12:111884608	chr12:111446804	G	C	1	0.996	1	CD48 antigen	EFO_0004747	Sun B	29875488	European	2018	-0.116	0.0248	2.82e-06	-	3301	no
GZMA	rs3184504	12_111884608	NEU	12	111884608	T	C	12175	0.4766	0.0869	0.013	2.218e-11	+++++-+++	FALSE	chr12:111884608	chr12:111446804	T	C	1	0.97616	0.98801	Platelet glycoprotein Ib alpha chain	EFO_0004747	Sun B	29875488	European	2018	-0.1638	0.0244	2.04e-11	-	3301	no
GZMA	rs3184504	12_111884608	NEU	12	111884608	T	C	12175	0.4766	0.0869	0.013	2.218e-11	+++++-+++	FALSE	chr12:111884608	chr12:111446804	T	C	1	0.97616	0.98801	Semaphorin-4D	EFO_0004747	Sun B	29875488	European	2018	-0.1107	0.0245	6.31e-06	-	3301	no
GZMA	rs3184504	12_111884608	NEU	12	111884608	T	C	12175	0.4766	0.0869	0.013	2.218e-11	+++++-+++	FALSE	chr12:111884608	chr12:111446804	T	C	1	0.97616	0.98801	Vascular cell adhesion protein 1	EFO_0004747	Sun B	29875488	European	2018	-0.1808	0.0244	1.26e-13	-	3301	no
GZMA	rs3184504	12_111884608	NEU	12	111884608	T	C	12175	0.4766	0.0869	0.013	2.218e-11	+++++-+++	FALSE	chr12:111884608	chr12:111446804	A	T	1	0.94946	1	Myeloperoxidase	EFO_0004747	Folkersen L	28369058	European	2017	-0.1119	0.0242	4.01e-06	-	3394	no
GZMA	rs3184504	12_111884608	NEU	12	111884608	T	C	12175	0.4766	0.0869	0.013	2.218e-11	+++++-+++	FALSE	chr12:111884608	chr12:111446804	G	C	1	0.996	1	Chemokine (C-X-C motif) ligand 16	EFO_0004747	Yao C	30111768	European	2017	0.09214	0.0188	9.54e-07	+	6861	no
GZMA	rs3184504	12_111884608	NEU	12	111884608	T	C	12175	0.4766	0.0869	0.013	2.218e-11	+++++-+++	FALSE	chr12:111884608	chr12:111446804	T	C	1	0.97616	0.98801	C-X-C motif chemokine 16	EFO_0004747	Sun B	29875488	European	2018	0.1247	0.0245	3.55e-07	+	3301	no
GZMA	rs10405357	19_54759666	NEU	19	54759666	T	C	11425	0.5333	0.0942	0.0135	2.851e-12	+++++?+++	FALSE	chr19:54759666	chr19:54255803	C	T	1	0.80375	0.94086	Leukocyte immunoglobulin-like receptor subfamily B member 5	EFO_0004747	Sun B	29875488	European	2018	-1.161	0.0152	0	-	3301	no
GZMA	rs2844622	6_31240060	NEU	6	31240060	A	G	11425	0.3165	-0.2445	0.0146	2.991e-63	-----?---	FALSE	chr6:31240060	chr6:31272283	G	A	0	1	1	Low affinity immunoglobulin epsilon Fc receptor	EFO_0004747	Sun B	29875488	European	2018	-0.1209	0.0262	3.98e-06	-	3301	no
GZMA	rs3184504	12_111884608	NEU	12	111884608	T	C	12175	0.4766	0.0869	0.013	2.218e-11	+++++-+++	FALSE	chr12:111884608	chr12:111446804	A	T	1	0.94946	1	Adenosine deaminase CECR1	EFO_0004747	Sun B	29875488	European	2018	-0.1143	0.0246	3.47e-06	-	3301	no
GZMA	rs6796	7_6502367	NEU	7	6502367	T	C	12175	0.715	0.0924	0.0145	1.676e-10	+++++--++	FALSE	chr7:6502367	chr7:6462736	C	G	1	0.96281	0.99454	Granzyme A	EFO_0004747	Sun B	29875488	European	2018	0.1695	0.0278	1.1e-09	+	3301	yes
GZMA	rs10405357	19_54759666	NEU	19	54759666	T	C	11425	0.5333	0.0942	0.0135	2.851e-12	+++++?+++	FALSE	chr19:54759666	chr19:54255803	C	T	1	0.80375	0.94086	Kallikrein-7	EFO_0004747	Sun B	29875488	European	2018	-0.1652	0.0251	4.57e-11	-	3301	no
GZMA	rs3184504	12_111884608	NEU	12	111884608	T	C	12175	0.4766	0.0869	0.013	2.218e-11	+++++-+++	FALSE	chr12:111884608	chr12:111446804	G	C	1	0.996	1	Semaphorin-4D	EFO_0004747	Sun B	29875488	European	2018	-0.1109	0.0248	7.59e-06	-	3301	no
GZMA	rs3184504	12_111884608	NEU	12	111884608	T	C	12175	0.4766	0.0869	0.013	2.218e-11	+++++-+++	FALSE	chr12:111884608	chr12:111446804	A	T	1	0.94946	1	Fas apoptotic inhibitory molecule 3	EFO_0004747	Sun B	29875488	European	2018	-0.1258	0.0246	3.24e-07	-	3301	no
GZMA	rs10405357	19_54759666	NEU	19	54759666	T	C	11425	0.5333	0.0942	0.0135	2.851e-12	+++++?+++	FALSE	chr19:54759666	chr19:54255803	C	T	1	0.80375	0.94086	Group IIE secretory phospholipase A2	EFO_0004747	Sun B	29875488	European	2018	0.1303	0.0252	2.24e-07	+	3301	no
GZMA	rs10405357	19_54759666	NEU	19	54759666	T	C	11425	0.5333	0.0942	0.0135	2.851e-12	+++++?+++	FALSE	chr19:54759666	chr19:54255803	C	T	1	0.80375	0.94086	Leukocyte immunoglobulin-like receptor subfamily B member 2	EFO_0004747	Sun B	29875488	European	2018	0.1531	0.0251	1.1e-09	+	3301	no
GZMA	rs10405357	19_54759666	NEU	19	54759666	T	C	11425	0.5333	0.0942	0.0135	2.851e-12	+++++?+++	FALSE	chr19:54759666	chr19:54255803	C	T	0	1	1	Leukocyte immunoglobulin-like receptor subfamily B member 2	EFO_0004747	Sun B	29875488	European	2018	0.2691	0.0245	4.37e-28	+	3301	no
GZMA	rs3184504	12_111884608	NEU	12	111884608	T	C	12175	0.4766	0.0869	0.013	2.218e-11	+++++-+++	FALSE	chr12:111884608	chr12:111446804	C	T	0	1	1	Interleukin-2 receptor subunit beta	EFO_0004747	Sun B	29875488	European	2018	-0.1473	0.0244	1.7e-09	-	3301	no
GZMA	rs3184504	12_111884608	NEU	12	111884608	T	C	12175	0.4766	0.0869	0.013	2.218e-11	+++++-+++	FALSE	chr12:111884608	chr12:111446804	G	A	1	0.96046	0.98395	Lymphocyte activation gene 3 protein	EFO_0004747	Sun B	29875488	European	2018	-0.1374	0.0246	2.45e-08	-	3301	no
GZMA	rs2844622	6_31240060	NEU	6	31240060	A	G	11425	0.3165	-0.2445	0.0146	2.991e-63	-----?---	FALSE	chr6:31240060	chr6:31272283	G	A	0	1	1	Complement C4	EFO_0004747	Sun B	29875488	European	2018	0.1992	0.0261	2.09e-14	+	3301	no
GZMA	rs2844622	6_31240060	NEU	6	31240060	A	G	11425	0.3165	-0.2445	0.0146	2.991e-63	-----?---	FALSE	chr6:31240060	chr6:31272283	C	T	1	0.89876	1	Complement C4	EFO_0004747	Sun B	29875488	European	2018	0.2037	0.026	4.79e-15	+	3301	no
GZMA	rs2844622	6_31240060	NEU	6	31240060	A	G	11425	0.3165	-0.2445	0.0146	2.991e-63	-----?---	FALSE	chr6:31240060	chr6:31272283	G	A	0	1	1	T-cell surface protein tactile	EFO_0004747	Sun B	29875488	European	2018	0.1872	0.0261	7.08e-13	+	3301	no
GZMA	rs2844622	6_31240060	NEU	6	31240060	A	G	11425	0.3165	-0.2445	0.0146	2.991e-63	-----?---	FALSE	chr6:31240060	chr6:31272283	G	A	0	1	1	Trypsin-3	EFO_0004747	Sun B	29875488	European	2018	-0.162	0.0261	5.5e-10	-	3301	no
GZMA	rs3184504	12_111884608	NEU	12	111884608	T	C	12175	0.4766	0.0869	0.013	2.218e-11	+++++-+++	FALSE	chr12:111884608	chr12:111446804	C	T	0	1	1	Lymphocyte activation gene 3 protein	EFO_0004747	Sun B	29875488	European	2018	-0.1397	0.0245	1.1e-08	-	3301	no
GZMA	rs2844622	6_31240060	NEU	6	31240060	A	G	11425	0.3165	-0.2445	0.0146	2.991e-63	-----?---	FALSE	chr6:31240060	chr6:31272283	G	A	0	1	1	Vascular endothelial growth factor receptor 3	EFO_0004747	Sun B	29875488	European	2018	-0.1168	0.0262	8.32e-06	-	3301	no
GZMA	rs2844622	6_31240060	NEU	6	31240060	A	G	11425	0.3165	-0.2445	0.0146	2.991e-63	-----?---	FALSE	chr6:31240060	chr6:31272283	G	A	1	0.88893	0.98936	T-cell surface protein tactile	EFO_0004747	Sun B	29875488	European	2018	0.1856	0.0261	1.15e-12	+	3301	no
GZMA	rs3184504	12_111884608	NEU	12	111884608	T	C	12175	0.4766	0.0869	0.013	2.218e-11	+++++-+++	FALSE	chr12:111884608	chr12:111446804	C	T	0	1	1	Chemokine (C-X-C motif) ligand 16	EFO_0004747	Yao C	30111768	European	2017	0.08968	0.01832	9.75e-07	+	6861	no
GZMA	rs3184504	12_111884608	NEU	12	111884608	T	C	12175	0.4766	0.0869	0.013	2.218e-11	+++++-+++	FALSE	chr12:111884608	chr12:111446804	G	C	1	0.996	1	Pappalysin-1	EFO_0004747	Folkersen L	28369058	European	2017	-0.1125	0.0245	4.393e-06	-	3394	no
GZMA	rs3184504	12_111884608	NEU	12	111884608	T	C	12175	0.4766	0.0869	0.013	2.218e-11	+++++-+++	FALSE	chr12:111884608	chr12:111446804	G	A	1	0.96046	0.98395	CD48 antigen	EFO_0004747	Sun B	29875488	European	2018	-0.1153	0.0247	3.02e-06	-	3301	no
GZMA	rs3184504	12_111884608	NEU	12	111884608	T	C	12175	0.4766	0.0869	0.013	2.218e-11	+++++-+++	FALSE	chr12:111884608	chr12:111446804	T	C	1	0.97616	0.98801	Chemokine (C-X-C motif) ligand 16	EFO_0004747	Yao C	30111768	European	2017	0.09773	0.01959	6.06e-07	+	6861	no
GZMA	rs3184504	12_111884608	NEU	12	111884608	T	C	12175	0.4766	0.0869	0.013	2.218e-11	+++++-+++	FALSE	chr12:111884608	chr12:111446804	C	T	0	1	1	Platelet glycoprotein Ib alpha chain	EFO_0004747	Sun B	29875488	European	2018	-0.1639	0.0244	1.91e-11	-	3301	no
GZMA	rs3184504	12_111884608	NEU	12	111884608	T	C	12175	0.4766	0.0869	0.013	2.218e-11	+++++-+++	FALSE	chr12:111884608	chr12:111446804	G	C	1	0.996	1	Lymphocyte activation gene 3 protein	EFO_0004747	Sun B	29875488	European	2018	-0.1101	0.0248	8.91e-06	-	3301	no
GZMA	rs3184504	12_111884608	NEU	12	111884608	T	C	12175	0.4766	0.0869	0.013	2.218e-11	+++++-+++	FALSE	chr12:111884608	chr12:111446804	G	A	1	0.96046	0.98395	Vascular cell adhesion protein 1	EFO_0004747	Sun B	29875488	European	2018	-0.1849	0.0246	5.13e-14	-	3301	no
GZMA	rs2844622	6_31240060	NEU	6	31240060	A	G	11425	0.3165	-0.2445	0.0146	2.991e-63	-----?---	FALSE	chr6:31240060	chr6:31272283	G	A	0	1	1	Vesicle-fusing ATPase	EFO_0004747	Sun B	29875488	European	2018	0.1279	0.0262	1.05e-06	+	3301	no
GZMA	rs3184504	12_111884608	NEU	12	111884608	T	C	12175	0.4766	0.0869	0.013	2.218e-11	+++++-+++	FALSE	chr12:111884608	chr12:111446804	G	A	1	0.96046	0.98395	Glycoprotein V (platelet)	EFO_0004747	Yao C	30111768	European	2017	-0.09477	0.02064	4.39e-06	-	6861	no
GZMA	rs3184504	12_111884608	NEU	12	111884608	T	C	12175	0.4766	0.0869	0.013	2.218e-11	+++++-+++	FALSE	chr12:111884608	chr12:111446804	A	T	1	0.94946	1	Myeloperoxidase	EFO_0004747	Folkersen L	28369058	European	2017	-0.1119	0.0242	4.01e-06	-	3394	no
GZMA	rs3184504	12_111884608	NEU	12	111884608	T	C	12175	0.4766	0.0869	0.013	2.218e-11	+++++-+++	FALSE	chr12:111884608	chr12:111446804	A	T	1	0.94946	1	Pappalysin-1	EFO_0004747	Folkersen L	28369058	European	2017	-0.1081	0.0242	8.327e-06	-	3394	no
GZMA	rs3184504	12_111884608	NEU	12	111884608	T	C	12175	0.4766	0.0869	0.013	2.218e-11	+++++-+++	FALSE	chr12:111884608	chr12:111446804	A	T	1	0.94946	1	Adenosine deaminase CECR1	EFO_0004747	Sun B	29875488	European	2018	-0.1143	0.0246	3.47e-06	-	3301	no
GZMA	rs3184504	12_111884608	NEU	12	111884608	T	C	12175	0.4766	0.0869	0.013	2.218e-11	+++++-+++	FALSE	chr12:111884608	chr12:111446804	A	T	1	0.94946	1	C-X-C motif chemokine 11	EFO_0004747	Sun B	29875488	European	2018	-0.1109	0.0246	6.76e-06	-	3301	no
GZMA	rs3184504	12_111884608	NEU	12	111884608	T	C	12175	0.4766	0.0869	0.013	2.218e-11	+++++-+++	FALSE	chr12:111884608	chr12:111446804	A	T	1	0.94946	1	CD48 antigen	EFO_0004747	Sun B	29875488	European	2018	-0.1223	0.0246	6.76e-07	-	3301	no
GZMA	rs2844622	6_31240060	NEU	6	31240060	A	G	11425	0.3165	-0.2445	0.0146	2.991e-63	-----?---	FALSE	chr6:31240060	chr6:31272283	C	T	1	0.89876	1	Glutamate receptor 4	EFO_0004747	Sun B	29875488	European	2018	0.2636	0.0258	2e-24	+	3301	no
GZMA	rs3184504	12_111884608	NEU	12	111884608	T	C	12175	0.4766	0.0869	0.013	2.218e-11	+++++-+++	FALSE	chr12:111884608	chr12:111446804	G	C	1	0.996	1	Fas apoptotic inhibitory molecule 3	EFO_0004747	Sun B	29875488	European	2018	-0.1281	0.0248	2.29e-07	-	3301	no
GZMA	rs3184504	12_111884608	NEU	12	111884608	T	C	12175	0.4766	0.0869	0.013	2.218e-11	+++++-+++	FALSE	chr12:111884608	chr12:111446804	G	A	1	0.96046	0.98395	Platelet glycoprotein Ib alpha chain	EFO_0004747	Sun B	29875488	European	2018	-0.1645	0.0246	2.29e-11	-	3301	no
GZMA	rs3184504	12_111884608	NEU	12	111884608	T	C	12175	0.4766	0.0869	0.013	2.218e-11	+++++-+++	FALSE	chr12:111884608	chr12:111446804	G	A	1	0.96046	0.98395	Semaphorin-4D	EFO_0004747	Sun B	29875488	European	2018	-0.1163	0.0247	2.45e-06	-	3301	no
GZMA	rs3184504	12_111884608	NEU	12	111884608	T	C	12175	0.4766	0.0869	0.013	2.218e-11	+++++-+++	FALSE	chr12:111884608	chr12:111446804	G	A	1	0.96046	0.98395	Semaphorin-4D	EFO_0004747	Sun B	29875488	European	2018	-0.1163	0.0247	2.45e-06	-	3301	no
GZMA	rs3184504	12_111884608	NEU	12	111884608	T	C	12175	0.4766	0.0869	0.013	2.218e-11	+++++-+++	FALSE	chr12:111884608	chr12:111446804	G	A	1	0.96046	0.98395	Glycoprotein V (platelet)	EFO_0004747	Yao C	30111768	European	2017	-0.09478	0.02064	4.39e-06	-	6861	no
GZMA	rs3184504	12_111884608	NEU	12	111884608	T	C	12175	0.4766	0.0869	0.013	2.218e-11	+++++-+++	FALSE	chr12:111884608	chr12:111446804	G	A	1	0.96046	0.98395	Glycoprotein V (platelet)	EFO_0004747	Yao C	30111768	European	2017	-0.09478	0.02064	4.39e-06	-	6861	no
GZMA	rs3184504	12_111884608	NEU	12	111884608	T	C	12175	0.4766	0.0869	0.013	2.218e-11	+++++-+++	FALSE	chr12:111884608	chr12:111446804	T	C	1	0.97616	0.98801	Platelet glycoprotein Ib alpha chain	EFO_0004747	Sun B	29875488	European	2018	-0.1638	0.0244	2.04e-11	-	3301	no
GZMA	rs3184504	12_111884608	NEU	12	111884608	T	C	12175	0.4766	0.0869	0.013	2.218e-11	+++++-+++	FALSE	chr12:111884608	chr12:111446804	T	C	1	0.97616	0.98801	L-Selectin	EFO_0004747	Sun B	29875488	European	2018	-0.1173	0.0245	1.74e-06	-	3301	no
GZMA	rs3184504	12_111884608	NEU	12	111884608	T	C	12175	0.4766	0.0869	0.013	2.218e-11	+++++-+++	FALSE	chr12:111884608	chr12:111446804	G	A	1	0.96046	0.98395	Myeloperoxidase	EFO_0004747	Folkersen L	28369058	European	2017	-0.1174	0.0247	2.125e-06	-	3394	no
GZMA	rs10405357	19_54759666	NEU	19	54759666	T	C	11425	0.5333	0.0942	0.0135	2.851e-12	+++++?+++	FALSE	chr19:54759666	chr19:54255803	C	T	0	1	1	Leukocyte immunoglobulin-like receptor subfamily B member 5	EFO_0004747	Sun B	29875488	European	2018	-1.043	0.0171	0	-	3301	no
GZMA	rs3184504	12_111884608	NEU	12	111884608	T	C	12175	0.4766	0.0869	0.013	2.218e-11	+++++-+++	FALSE	chr12:111884608	chr12:111446804	G	C	1	0.996	1	D-dimer	EFO_0004747	de Vries PS	26561523	European	2015	NA	NA	2e-13	NA	-	no
GZMA	rs3184504	12_111884608	NEU	12	111884608	T	C	12175	0.4766	0.0869	0.013	2.218e-11	+++++-+++	FALSE	chr12:111884608	chr12:111446804	T	C	1	0.97616	0.98801	Low affinity immunoglobulin gamma Fc region receptor III-B	EFO_0004747	Sun B	29875488	European	2018	-0.1329	0.0245	5.75e-08	-	3301	no
GZMA	rs3184504	12_111884608	NEU	12	111884608	T	C	12175	0.4766	0.0869	0.013	2.218e-11	+++++-+++	FALSE	chr12:111884608	chr12:111446804	A	T	1	0.94946	1	Platelet glycoprotein Ib alpha chain	EFO_0004747	Sun B	29875488	European	2018	-0.1657	0.0245	1.45e-11	-	3301	no
GZMA	rs3184504	12_111884608	NEU	12	111884608	T	C	12175	0.4766	0.0869	0.013	2.218e-11	+++++-+++	FALSE	chr12:111884608	chr12:111446804	G	C	1	0.996	1	Intercellular adhesion molecule 2	EFO_0004747	Sun B	29875488	European	2018	-0.136	0.0247	3.8e-08	-	3301	no
GZMA	rs3184504	12_111884608	NEU	12	111884608	T	C	12175	0.4766	0.0869	0.013	2.218e-11	+++++-+++	FALSE	chr12:111884608	chr12:111446804	G	A	1	0.96046	0.98395	Glycoprotein V (platelet)	EFO_0004747	Yao C	30111768	European	2017	-0.09477	0.02064	4.39e-06	-	6861	no
GZMA	rs3184504	12_111884608	NEU	12	111884608	T	C	12175	0.4766	0.0869	0.013	2.218e-11	+++++-+++	FALSE	chr12:111884608	chr12:111446804	C	T	0	1	1	Pappalysin-1	EFO_0004747	Folkersen L	28369058	European	2017	-0.1108	0.0243	5.298e-06	-	3394	no
GZMA	rs3184504	12_111884608	NEU	12	111884608	T	C	12175	0.4766	0.0869	0.013	2.218e-11	+++++-+++	FALSE	chr12:111884608	chr12:111446804	G	A	1	0.96046	0.98395	Vascular cell adhesion protein 1	EFO_0004747	Sun B	29875488	European	2018	-0.1849	0.0246	5.13e-14	-	3301	no
GZMA	rs2844622	6_31240060	NEU	6	31240060	A	G	11425	0.3165	-0.2445	0.0146	2.991e-63	-----?---	FALSE	chr6:31240060	chr6:31272283	G	A	0	1	1	Beta-defensin 119	EFO_0004747	Sun B	29875488	European	2018	0.1821	0.0261	3.02e-12	+	3301	no
GZMA	rs3184504	12_111884608	NEU	12	111884608	T	C	12175	0.4766	0.0869	0.013	2.218e-11	+++++-+++	FALSE	chr12:111884608	chr12:111446804	G	C	1	0.996	1	Semaphorin-4D	EFO_0004747	Sun B	29875488	European	2018	-0.1109	0.0248	7.59e-06	-	3301	no
GZMA	rs3184504	12_111884608	NEU	12	111884608	T	C	12175	0.4766	0.0869	0.013	2.218e-11	+++++-+++	FALSE	chr12:111884608	chr12:111446804	G	C	1	0.996	1	Vascular cell adhesion protein 1	EFO_0004747	Sun B	29875488	European	2018	-0.1841	0.0247	8.13e-14	-	3301	no
GZMA	rs3184504	12_111884608	NEU	12	111884608	T	C	12175	0.4766	0.0869	0.013	2.218e-11	+++++-+++	FALSE	chr12:111884608	chr12:111446804	C	T	0	1	1	Semaphorin-4D	EFO_0004747	Sun B	29875488	European	2018	-0.1153	0.0245	2.51e-06	-	3301	no
GZMA	rs3184504	12_111884608	NEU	12	111884608	T	C	12175	0.4766	0.0869	0.013	2.218e-11	+++++-+++	FALSE	chr12:111884608	chr12:111446804	C	T	0	1	1	Vascular cell adhesion protein 1	EFO_0004747	Sun B	29875488	European	2018	-0.1865	0.0244	1.91e-14	-	3301	no
GZMA	rs3184504	12_111884608	NEU	12	111884608	T	C	12175	0.4766	0.0869	0.013	2.218e-11	+++++-+++	FALSE	chr12:111884608	chr12:111446804	G	A	1	0.96046	0.98395	Interleukin-2 receptor subunit beta	EFO_0004747	Sun B	29875488	European	2018	-0.1435	0.0246	5.75e-09	-	3301	no
GZMA	rs3184504	12_111884608	NEU	12	111884608	T	C	12175	0.4766	0.0869	0.013	2.218e-11	+++++-+++	FALSE	chr12:111884608	chr12:111446804	G	A	1	0.96046	0.98395	L-Selectin	EFO_0004747	Sun B	29875488	European	2018	-0.1195	0.0247	1.29e-06	-	3301	no
GZMA	rs3184504	12_111884608	NEU	12	111884608	T	C	12175	0.4766	0.0869	0.013	2.218e-11	+++++-+++	FALSE	chr12:111884608	chr12:111446804	A	T	1	0.94946	1	C-X-C motif chemokine 11	EFO_0004747	Sun B	29875488	European	2018	-0.1109	0.0246	6.76e-06	-	3301	no
GZMA	rs2844622	6_31240060	NEU	6	31240060	A	G	11425	0.3165	-0.2445	0.0146	2.991e-63	-----?---	FALSE	chr6:31240060	chr6:31272283	A	G	1	0.88893	0.98936	Beta-defensin 119	EFO_0004747	Sun B	29875488	European	2018	0.1923	0.0261	1.82e-13	+	3301	no
GZMA	rs3184504	12_111884608	NEU	12	111884608	T	C	12175	0.4766	0.0869	0.013	2.218e-11	+++++-+++	FALSE	chr12:111884608	chr12:111446804	G	A	1	0.96046	0.98395	Interleukin-2 receptor subunit beta	EFO_0004747	Sun B	29875488	European	2018	-0.1435	0.0246	5.75e-09	-	3301	no
GZMA	rs3184504	12_111884608	NEU	12	111884608	T	C	12175	0.4766	0.0869	0.013	2.218e-11	+++++-+++	FALSE	chr12:111884608	chr12:111446804	A	T	1	0.94946	1	Glycoprotein V (platelet)	EFO_0004747	Yao C	30111768	European	2017	-0.08442	0.019	8.81e-06	-	6861	no
GZMA	rs2844622	6_31240060	NEU	6	31240060	A	G	11425	0.3165	-0.2445	0.0146	2.991e-63	-----?---	FALSE	chr6:31240060	chr6:31272283	A	G	1	0.88893	0.98936	Granzyme A	EFO_0004747	Sun B	29875488	European	2018	0.2861	0.0259	1.91e-28	+	3301	yes
GZMA	rs2844622	6_31240060	NEU	6	31240060	A	G	11425	0.3165	-0.2445	0.0146	2.991e-63	-----?---	FALSE	chr6:31240060	chr6:31272283	A	G	1	0.88893	0.98936	Granzyme K	EFO_0004747	Sun B	29875488	European	2018	0.1496	0.0262	1.15e-08	+	3301	no
GZMA	rs3184504	12_111884608	NEU	12	111884608	T	C	12175	0.4766	0.0869	0.013	2.218e-11	+++++-+++	FALSE	chr12:111884608	chr12:111446804	C	T	0	1	1	Semaphorin-4D	EFO_0004747	Sun B	29875488	European	2018	-0.1153	0.0245	2.51e-06	-	3301	no
GZMA	rs3184504	12_111884608	NEU	12	111884608	T	C	12175	0.4766	0.0869	0.013	2.218e-11	+++++-+++	FALSE	chr12:111884608	chr12:111446804	A	T	1	0.94946	1	Intercellular adhesion molecule 2	EFO_0004747	Sun B	29875488	European	2018	-0.1363	0.0246	2.95e-08	-	3301	no
GZMA	rs3184504	12_111884608	NEU	12	111884608	T	C	12175	0.4766	0.0869	0.013	2.218e-11	+++++-+++	FALSE	chr12:111884608	chr12:111446804	G	A	1	0.96046	0.98395	C-X-C motif chemokine 11	EFO_0004747	Sun B	29875488	European	2018	-0.1189	0.0247	1.48e-06	-	3301	no
GZMA	rs3184504	12_111884608	NEU	12	111884608	T	C	12175	0.4766	0.0869	0.013	2.218e-11	+++++-+++	FALSE	chr12:111884608	chr12:111446804	A	T	1	0.94946	1	Interleukin-2 receptor subunit beta	EFO_0004747	Sun B	29875488	European	2018	-0.1404	0.0246	1.12e-08	-	3301	no
GZMA	rs3184504	12_111884608	NEU	12	111884608	T	C	12175	0.4766	0.0869	0.013	2.218e-11	+++++-+++	FALSE	chr12:111884608	chr12:111446804	T	C	1	0.97616	0.98801	Four-jointed box protein 1	EFO_0004747	Sun B	29875488	European	2018	-0.1126	0.0245	4.37e-06	-	3301	no
GZMA	rs2844622	6_31240060	NEU	6	31240060	A	G	11425	0.3165	-0.2445	0.0146	2.991e-63	-----?---	FALSE	chr6:31240060	chr6:31272283	G	A	1	0.88893	0.98936	Low affinity immunoglobulin epsilon Fc receptor	EFO_0004747	Sun B	29875488	European	2018	-0.1202	0.0262	4.57e-06	-	3301	no
GZMA	rs2844622	6_31240060	NEU	6	31240060	A	G	11425	0.3165	-0.2445	0.0146	2.991e-63	-----?---	FALSE	chr6:31240060	chr6:31272283	G	A	1	0.88893	0.98936	MHC class I polypeptide-related sequence B	EFO_0004747	Sun B	29875488	European	2018	0.3244	0.0257	1.45e-36	+	3301	no
GZMA	rs2844622	6_31240060	NEU	6	31240060	A	G	11425	0.3165	-0.2445	0.0146	2.991e-63	-----?---	FALSE	chr6:31240060	chr6:31272283	C	T	1	0.89876	1	Beta-defensin 119	EFO_0004747	Sun B	29875488	European	2018	0.1924	0.026	1.48e-13	+	3301	no
GZMA	rs2844622	6_31240060	NEU	6	31240060	A	G	11425	0.3165	-0.2445	0.0146	2.991e-63	-----?---	FALSE	chr6:31240060	chr6:31272283	G	A	1	0.88893	0.98936	Glutamate receptor 4	EFO_0004747	Sun B	29875488	European	2018	0.2626	0.0259	3.47e-24	+	3301	no
GZMA	rs2844622	6_31240060	NEU	6	31240060	A	G	11425	0.3165	-0.2445	0.0146	2.991e-63	-----?---	FALSE	chr6:31240060	chr6:31272283	A	G	1	0.88893	0.98936	Glutamate receptor 4	EFO_0004747	Sun B	29875488	European	2018	0.2642	0.0259	2.19e-24	+	3301	no
GZMA	rs2844622	6_31240060	NEU	6	31240060	A	G	11425	0.3165	-0.2445	0.0146	2.991e-63	-----?---	FALSE	chr6:31240060	chr6:31272283	A	G	1	0.88893	0.98936	Granulysin	EFO_0004747	Sun B	29875488	European	2018	0.1563	0.0262	2.45e-09	+	3301	no
GZMA	rs3184504	12_111884608	NEU	12	111884608	T	C	12175	0.4766	0.0869	0.013	2.218e-11	+++++-+++	FALSE	chr12:111884608	chr12:111446804	G	A	1	0.96046	0.98395	Adenosine deaminase CECR1	EFO_0004747	Sun B	29875488	European	2018	-0.1191	0.0247	1.38e-06	-	3301	no
GZMA	rs3184504	12_111884608	NEU	12	111884608	T	C	12175	0.4766	0.0869	0.013	2.218e-11	+++++-+++	FALSE	chr12:111884608	chr12:111446804	A	T	1	0.94946	1	Glycoprotein V (platelet)	EFO_0004747	Yao C	30111768	European	2017	-0.0844	0.019	8.89e-06	-	6861	no
GZMA	rs2844622	6_31240060	NEU	6	31240060	A	G	11425	0.3165	-0.2445	0.0146	2.991e-63	-----?---	FALSE	chr6:31240060	chr6:31272283	A	G	1	0.88893	0.98936	HLA class II histocompatibility antigen, DQ alpha 2 chain	EFO_0004747	Sun B	29875488	European	2018	0.1967	0.0261	5.01e-14	+	3301	no
GZMA	rs2844622	6_31240060	NEU	6	31240060	A	G	11425	0.3165	-0.2445	0.0146	2.991e-63	-----?---	FALSE	chr6:31240060	chr6:31272283	A	T	1	0.88893	0.98936	Vesicle-fusing ATPase	EFO_0004747	Sun B	29875488	European	2018	0.124	0.0262	2.24e-06	+	3301	no
GZMA	rs3184504	12_111884608	NEU	12	111884608	T	C	12175	0.4766	0.0869	0.013	2.218e-11	+++++-+++	FALSE	chr12:111884608	chr12:111446804	C	T	0	1	1	C-X-C motif chemokine 16	EFO_0004747	Sun B	29875488	European	2018	0.1229	0.0245	5.13e-07	+	3301	no
GZMA	rs2844622	6_31240060	NEU	6	31240060	A	G	11425	0.3165	-0.2445	0.0146	2.991e-63	-----?---	FALSE	chr6:31240060	chr6:31272283	G	A	1	0.88893	0.98936	Killer cell immunoglobulin-like receptor 2DS2	EFO_0004747	Sun B	29875488	European	2018	-0.3755	0.0255	3.16e-49	-	3301	no
GZMA	rs3184504	12_111884608	NEU	12	111884608	T	C	12175	0.4766	0.0869	0.013	2.218e-11	+++++-+++	FALSE	chr12:111884608	chr12:111446804	C	T	0	1	1	CD48 antigen	EFO_0004747	Sun B	29875488	European	2018	-0.1179	0.0245	1.48e-06	-	3301	no
GZMA	rs3184504	12_111884608	NEU	12	111884608	T	C	12175	0.4766	0.0869	0.013	2.218e-11	+++++-+++	FALSE	chr12:111884608	chr12:111446804	C	T	0	1	1	Fas apoptotic inhibitory molecule 3	EFO_0004747	Sun B	29875488	European	2018	-0.1293	0.0245	1.26e-07	-	3301	no
GZMA	rs3184504	12_111884608	NEU	12	111884608	T	C	12175	0.4766	0.0869	0.013	2.218e-11	+++++-+++	FALSE	chr12:111884608	chr12:111446804	T	C	1	0.97616	0.98801	Pappalysin-1	EFO_0004747	Folkersen L	28369058	European	2017	-0.1112	0.0245	5.705e-06	-	3394	no
GZMA	rs3184504	12_111884608	NEU	12	111884608	T	C	12175	0.4766	0.0869	0.013	2.218e-11	+++++-+++	FALSE	chr12:111884608	chr12:111446804	A	T	1	0.94946	1	Vascular cell adhesion protein 1	EFO_0004747	Sun B	29875488	European	2018	-0.1799	0.0245	2.14e-13	-	3301	no
GZMA	rs10405357	19_54759666	NEU	19	54759666	T	C	11425	0.5333	0.0942	0.0135	2.851e-12	+++++?+++	FALSE	chr19:54759666	chr19:54255803	C	T	1	0.80375	0.94086	Leukocyte immunoglobulin-like receptor subfamily B member 2	EFO_0004747	Sun B	29875488	European	2018	0.3679	0.0244	3.16e-51	+	3301	no
GZMA	rs2844622	6_31240060	NEU	6	31240060	A	G	11425	0.3165	-0.2445	0.0146	2.991e-63	-----?---	FALSE	chr6:31240060	chr6:31272283	A	T	1	0.88893	0.98936	Low affinity immunoglobulin epsilon Fc receptor	EFO_0004747	Sun B	29875488	European	2018	-0.12	0.0262	4.68e-06	-	3301	no
GZMA	rs3184504	12_111884608	NEU	12	111884608	T	C	12175	0.4766	0.0869	0.013	2.218e-11	+++++-+++	FALSE	chr12:111884608	chr12:111446804	T	C	1	0.97616	0.98801	Lymphocyte activation gene 3 protein	EFO_0004747	Sun B	29875488	European	2018	-0.1364	0.0245	2.51e-08	-	3301	no
GZMA	rs3184504	12_111884608	NEU	12	111884608	T	C	12175	0.4766	0.0869	0.013	2.218e-11	+++++-+++	FALSE	chr12:111884608	chr12:111446804	G	A	1	0.96046	0.98395	Granzyme A	EFO_0004747	Sun B	29875488	European	2018	-0.1181	0.0247	1.7e-06	-	3301	yes
GZMA	rs2844622	6_31240060	NEU	6	31240060	A	G	11425	0.3165	-0.2445	0.0146	2.991e-63	-----?---	FALSE	chr6:31240060	chr6:31272283	C	T	1	0.89876	1	Granulysin	EFO_0004747	Sun B	29875488	European	2018	0.1548	0.0261	3.09e-09	+	3301	no
GZMA	rs3184504	12_111884608	NEU	12	111884608	T	C	12175	0.4766	0.0869	0.013	2.218e-11	+++++-+++	FALSE	chr12:111884608	chr12:111446804	C	T	0	1	1	Beta-2-microglobulin	EFO_0004747	Suhre K	28240269	European	2017	-0.1844	0.04083	7.058e-06	-	1000	no
GZMA	rs2844622	6_31240060	NEU	6	31240060	A	G	11425	0.3165	-0.2445	0.0146	2.991e-63	-----?---	FALSE	chr6:31240060	chr6:31272283	C	T	1	0.89876	1	Low affinity immunoglobulin epsilon Fc receptor	EFO_0004747	Sun B	29875488	European	2018	-0.1178	0.0262	6.76e-06	-	3301	no
GZMA	rs2844622	6_31240060	NEU	6	31240060	A	G	11425	0.3165	-0.2445	0.0146	2.991e-63	-----?---	FALSE	chr6:31240060	chr6:31272283	C	T	1	0.89876	1	MHC class I polypeptide-related sequence B	EFO_0004747	Sun B	29875488	European	2018	0.3256	0.0256	5.75e-37	+	3301	no
GZMA	rs2844622	6_31240060	NEU	6	31240060	A	G	11425	0.3165	-0.2445	0.0146	2.991e-63	-----?---	FALSE	chr6:31240060	chr6:31272283	A	G	1	0.88893	0.98936	Low affinity immunoglobulin epsilon Fc receptor	EFO_0004747	Sun B	29875488	European	2018	-0.1207	0.0263	4.27e-06	-	3301	no
GZMA	rs2844622	6_31240060	NEU	6	31240060	A	G	11425	0.3165	-0.2445	0.0146	2.991e-63	-----?---	FALSE	chr6:31240060	chr6:31272283	A	G	1	0.88893	0.98936	MHC class I polypeptide-related sequence B	EFO_0004747	Sun B	29875488	European	2018	0.3257	0.0257	9.55e-37	+	3301	no
GZMA	rs2844622	6_31240060	NEU	6	31240060	A	G	11425	0.3165	-0.2445	0.0146	2.991e-63	-----?---	FALSE	chr6:31240060	chr6:31272283	G	A	0	1	1	Killer cell immunoglobulin-like receptor 2DS2	EFO_0004747	Sun B	29875488	European	2018	-0.3756	0.0255	3.02e-49	-	3301	no
GZMA	rs2844622	6_31240060	NEU	6	31240060	A	G	11425	0.3165	-0.2445	0.0146	2.991e-63	-----?---	FALSE	chr6:31240060	chr6:31272283	A	G	1	0.88893	0.98936	Rac GTPase-activating protein 1	EFO_0004747	Sun B	29875488	European	2018	-0.1669	0.0262	1.86e-10	-	3301	no
GZMA	rs3184504	12_111884608	NEU	12	111884608	T	C	12175	0.4766	0.0869	0.013	2.218e-11	+++++-+++	FALSE	chr12:111884608	chr12:111446804	T	C	1	0.97616	0.98801	Interleukin-2 receptor subunit beta	EFO_0004747	Sun B	29875488	European	2018	-0.142	0.0245	6.61e-09	-	3301	no
GZMA	rs3184504	12_111884608	NEU	12	111884608	T	C	12175	0.4766	0.0869	0.013	2.218e-11	+++++-+++	FALSE	chr12:111884608	chr12:111446804	T	C	1	0.97616	0.98801	L-Selectin	EFO_0004747	Sun B	29875488	European	2018	-0.1173	0.0245	1.74e-06	-	3301	no
GZMA	rs3184504	12_111884608	NEU	12	111884608	T	C	12175	0.4766	0.0869	0.013	2.218e-11	+++++-+++	FALSE	chr12:111884608	chr12:111446804	T	C	1	0.97616	0.98801	Low affinity immunoglobulin gamma Fc region receptor III-B	EFO_0004747	Sun B	29875488	European	2018	-0.1329	0.0245	5.75e-08	-	3301	no
GZMA	rs3184504	12_111884608	NEU	12	111884608	T	C	12175	0.4766	0.0869	0.013	2.218e-11	+++++-+++	FALSE	chr12:111884608	chr12:111446804	T	C	1	0.97616	0.98801	Lymphocyte activation gene 3 protein	EFO_0004747	Sun B	29875488	European	2018	-0.1092	0.0245	8.51e-06	-	3301	no
GZMA	rs2844622	6_31240060	NEU	6	31240060	A	G	11425	0.3165	-0.2445	0.0146	2.991e-63	-----?---	FALSE	chr6:31240060	chr6:31272283	C	T	1	0.89876	1	Granzyme K	EFO_0004747	Sun B	29875488	European	2018	0.1502	0.0261	8.91e-09	+	3301	no
GZMA	rs2844622	6_31240060	NEU	6	31240060	A	G	11425	0.3165	-0.2445	0.0146	2.991e-63	-----?---	FALSE	chr6:31240060	chr6:31272283	C	T	1	0.89876	1	HLA class II histocompatibility antigen, DQ alpha 2 chain	EFO_0004747	Sun B	29875488	European	2018	0.1988	0.026	2.19e-14	+	3301	no
GZMA	rs2844622	6_31240060	NEU	6	31240060	A	G	11425	0.3165	-0.2445	0.0146	2.991e-63	-----?---	FALSE	chr6:31240060	chr6:31272283	C	T	1	0.89876	1	Granzyme A	EFO_0004747	Sun B	29875488	European	2018	0.2874	0.0258	7.08e-29	+	3301	yes
GZMA	rs2844622	6_31240060	NEU	6	31240060	A	G	11425	0.3165	-0.2445	0.0146	2.991e-63	-----?---	FALSE	chr6:31240060	chr6:31272283	G	A	0	1	1	Interleukin-21	EFO_0004747	Sun B	29875488	European	2018	0.1183	0.0262	6.31e-06	+	3301	no
GZMA	rs2844622	6_31240060	NEU	6	31240060	A	G	11425	0.3165	-0.2445	0.0146	2.991e-63	-----?---	FALSE	chr6:31240060	chr6:31272283	G	A	0	1	1	Granzyme A	EFO_0004747	Sun B	29875488	European	2018	0.2858	0.0258	1.74e-28	+	3301	yes
GZMA	rs2844622	6_31240060	NEU	6	31240060	A	G	11425	0.3165	-0.2445	0.0146	2.991e-63	-----?---	FALSE	chr6:31240060	chr6:31272283	G	A	1	0.88893	0.98936	Interleukin-21	EFO_0004747	Sun B	29875488	European	2018	0.1176	0.0262	7.24e-06	+	3301	no
GZMA	rs2844622	6_31240060	NEU	6	31240060	A	G	11425	0.3165	-0.2445	0.0146	2.991e-63	-----?---	FALSE	chr6:31240060	chr6:31272283	G	A	0	1	1	HLA class II histocompatibility antigen, DQ alpha 2 chain	EFO_0004747	Sun B	29875488	European	2018	0.1955	0.0261	6.46e-14	+	3301	no
GZMA	rs3184504	12_111884608	NEU	12	111884608	T	C	12175	0.4766	0.0869	0.013	2.218e-11	+++++-+++	FALSE	chr12:111884608	chr12:111446804	G	A	1	0.96046	0.98395	C-X-C motif chemokine 11	EFO_0004747	Sun B	29875488	European	2018	-0.1189	0.0247	1.48e-06	-	3301	no
GZMA	rs3184504	12_111884608	NEU	12	111884608	T	C	12175	0.4766	0.0869	0.013	2.218e-11	+++++-+++	FALSE	chr12:111884608	chr12:111446804	G	A	1	0.96046	0.98395	C-X-C motif chemokine 16	EFO_0004747	Sun B	29875488	European	2018	0.122	0.0247	7.76e-07	+	3301	no
GZMA	rs3184504	12_111884608	NEU	12	111884608	T	C	12175	0.4766	0.0869	0.013	2.218e-11	+++++-+++	FALSE	chr12:111884608	chr12:111446804	G	A	1	0.96046	0.98395	CD48 antigen	EFO_0004747	Sun B	29875488	European	2018	-0.1153	0.0247	3.02e-06	-	3301	no
GZMA	rs2844622	6_31240060	NEU	6	31240060	A	G	11425	0.3165	-0.2445	0.0146	2.991e-63	-----?---	FALSE	chr6:31240060	chr6:31272283	A	G	1	0.88893	0.98936	T-cell surface protein tactile	EFO_0004747	Sun B	29875488	European	2018	0.1865	0.0261	9.55e-13	+	3301	no
GZMA	rs6796	7_6502367	NEU	7	6502367	T	C	12175	0.715	0.0924	0.0145	1.676e-10	+++++--++	FALSE	chr7:6502367	chr7:6462736	C	G	1	0.96281	0.99454	Uronyl 2-sulfotransferase	EFO_0004747	Sun B	29875488	European	2018	-0.17	0.0278	9.55e-10	-	3301	no
GZMA	rs6796	7_6502367	NEU	7	6502367	T	C	12175	0.715	0.0924	0.0145	1.676e-10	+++++--++	FALSE	chr7:6502367	chr7:6462736	T	C	0	1	1	Granzyme A	EFO_0004747	Sun B	29875488	European	2018	0.1657	0.0275	1.58e-09	+	3301	yes
GZMA	rs3184504	12_111884608	NEU	12	111884608	T	C	12175	0.4766	0.0869	0.013	2.218e-11	+++++-+++	FALSE	chr12:111884608	chr12:111446804	G	A	1	0.96046	0.98395	Intercellular adhesion molecule 2	EFO_0004747	Sun B	29875488	European	2018	-0.1366	0.0246	2.95e-08	-	3301	no
GZMA	rs3184504	12_111884608	NEU	12	111884608	T	C	12175	0.4766	0.0869	0.013	2.218e-11	+++++-+++	FALSE	chr12:111884608	chr12:111446804	A	T	1	0.94946	1	CD48 antigen	EFO_0004747	Sun B	29875488	European	2018	-0.1223	0.0246	6.76e-07	-	3301	no
GZMA	rs2844622	6_31240060	NEU	6	31240060	A	G	11425	0.3165	-0.2445	0.0146	2.991e-63	-----?---	FALSE	chr6:31240060	chr6:31272283	C	T	1	0.89876	1	Interleukin-21	EFO_0004747	Sun B	29875488	European	2018	0.1178	0.0262	6.76e-06	+	3301	no
GZMA	rs2844622	6_31240060	NEU	6	31240060	A	G	11425	0.3165	-0.2445	0.0146	2.991e-63	-----?---	FALSE	chr6:31240060	chr6:31272283	C	T	1	0.89876	1	Killer cell immunoglobulin-like receptor 2DS2	EFO_0004747	Sun B	29875488	European	2018	-0.373	0.0254	1.05e-48	-	3301	no
GZMA	rs2844622	6_31240060	NEU	6	31240060	A	G	11425	0.3165	-0.2445	0.0146	2.991e-63	-----?---	FALSE	chr6:31240060	chr6:31272283	G	A	0	1	1	Granzyme K	EFO_0004747	Sun B	29875488	European	2018	0.1501	0.0262	9.77e-09	+	3301	no
GZMA	rs3184504	12_111884608	NEU	12	111884608	T	C	12175	0.4766	0.0869	0.013	2.218e-11	+++++-+++	FALSE	chr12:111884608	chr12:111446804	C	T	0	1	1	Intercellular adhesion molecule 2	EFO_0004747	Sun B	29875488	European	2018	-0.138	0.0244	1.62e-08	-	3301	no
GZMA	rs3184504	12_111884608	NEU	12	111884608	T	C	12175	0.4766	0.0869	0.013	2.218e-11	+++++-+++	FALSE	chr12:111884608	chr12:111446804	A	T	1	0.94946	1	Fas apoptotic inhibitory molecule 3	EFO_0004747	Sun B	29875488	European	2018	-0.1258	0.0246	3.24e-07	-	3301	no
GZMA	rs2844622	6_31240060	NEU	6	31240060	A	G	11425	0.3165	-0.2445	0.0146	2.991e-63	-----?---	FALSE	chr6:31240060	chr6:31272283	G	A	0	1	1	Rac GTPase-activating protein 1	EFO_0004747	Sun B	29875488	European	2018	-0.1611	0.0261	7.24e-10	-	3301	no
GZMA	rs2844622	6_31240060	NEU	6	31240060	A	G	11425	0.3165	-0.2445	0.0146	2.991e-63	-----?---	FALSE	chr6:31240060	chr6:31272283	G	A	1	0.88893	0.98936	T-cell surface glycoprotein CD3 epsilon chain	EFO_0004747	Sun B	29875488	European	2018	-0.1238	0.0262	2.29e-06	-	3301	no
GZMA	rs10405357	19_54759666	NEU	19	54759666	T	C	11425	0.5333	0.0942	0.0135	2.851e-12	+++++?+++	FALSE	chr19:54759666	chr19:54255803	C	T	0	1	1	Leukocyte immunoglobulin-like receptor subfamily A member 6	EFO_0004747	Sun B	29875488	European	2018	-0.1612	0.0248	7.59e-11	-	3301	no
GZMA	rs10405357	19_54759666	NEU	19	54759666	T	C	11425	0.5333	0.0942	0.0135	2.851e-12	+++++?+++	FALSE	chr19:54759666	chr19:54255803	C	T	0	1	1	Creatine kinase M-type	EFO_0004747	Sun B	29875488	European	2018	-0.1261	0.0248	3.8e-07	-	3301	no
GZMA	rs2844622	6_31240060	NEU	6	31240060	A	G	11425	0.3165	-0.2445	0.0146	2.991e-63	-----?---	FALSE	chr6:31240060	chr6:31272283	G	A	0	1	1	Glutamate receptor 4	EFO_0004747	Sun B	29875488	European	2018	0.2617	0.0259	5.01e-24	+	3301	no
GZMA	rs2844622	6_31240060	NEU	6	31240060	A	G	11425	0.3165	-0.2445	0.0146	2.991e-63	-----?---	FALSE	chr6:31240060	chr6:31272283	G	A	0	1	1	Granulysin	EFO_0004747	Sun B	29875488	European	2018	0.1494	0.0262	1.12e-08	+	3301	no
GZMA	rs3184504	12_111884608	NEU	12	111884608	T	C	12175	0.4766	0.0869	0.013	2.218e-11	+++++-+++	FALSE	chr12:111884608	chr12:111446804	A	T	1	0.94946	1	C-X-C motif chemokine 16	EFO_0004747	Sun B	29875488	European	2018	0.1128	0.0246	4.68e-06	+	3301	no
GZMA	rs3184504	12_111884608	NEU	12	111884608	T	C	12175	0.4766	0.0869	0.013	2.218e-11	+++++-+++	FALSE	chr12:111884608	chr12:111446804	C	T	0	1	1	GDNF family receptor alpha-2	EFO_0004747	Sun B	29875488	European	2018	-0.1094	0.0245	7.94e-06	-	3301	no
GZMA	rs3184504	12_111884608	NEU	12	111884608	T	C	12175	0.4766	0.0869	0.013	2.218e-11	+++++-+++	FALSE	chr12:111884608	chr12:111446804	G	A	1	0.96046	0.98395	Low affinity immunoglobulin gamma Fc region receptor III-B	EFO_0004747	Sun B	29875488	European	2018	-0.1318	0.0247	9.12e-08	-	3301	no
GZMA	rs3184504	12_111884608	NEU	12	111884608	T	C	12175	0.4766	0.0869	0.013	2.218e-11	+++++-+++	FALSE	chr12:111884608	chr12:111446804	T	C	1	0.97616	0.98801	C-X-C motif chemokine 16	EFO_0004747	Sun B	29875488	European	2018	0.1247	0.0245	3.55e-07	+	3301	no
GZMA	rs3184504	12_111884608	NEU	12	111884608	T	C	12175	0.4766	0.0869	0.013	2.218e-11	+++++-+++	FALSE	chr12:111884608	chr12:111446804	G	A	1	0.96046	0.98395	Lymphocyte activation gene 3 protein	EFO_0004747	Sun B	29875488	European	2018	-0.1374	0.0246	2.45e-08	-	3301	no
GZMA	rs3184504	12_111884608	NEU	12	111884608	T	C	12175	0.4766	0.0869	0.013	2.218e-11	+++++-+++	FALSE	chr12:111884608	chr12:111446804	A	T	1	0.94946	1	Intercellular adhesion molecule 2	EFO_0004747	Sun B	29875488	European	2018	-0.1363	0.0246	2.95e-08	-	3301	no
GZMA	rs2844622	6_31240060	NEU	6	31240060	A	G	11425	0.3165	-0.2445	0.0146	2.991e-63	-----?---	FALSE	chr6:31240060	chr6:31272283	A	T	1	0.88893	0.98936	Complement C4	EFO_0004747	Sun B	29875488	European	2018	0.204	0.026	4.79e-15	+	3301	no
GZMA	rs3184504	12_111884608	NEU	12	111884608	T	C	12175	0.4766	0.0869	0.013	2.218e-11	+++++-+++	FALSE	chr12:111884608	chr12:111446804	A	T	1	0.94946	1	Granzyme A	EFO_0004747	Sun B	29875488	European	2018	-0.1113	0.0246	6.31e-06	-	3301	yes
GZMA	rs3184504	12_111884608	NEU	12	111884608	T	C	12175	0.4766	0.0869	0.013	2.218e-11	+++++-+++	FALSE	chr12:111884608	chr12:111446804	G	A	1	0.96046	0.98395	Platelet glycoprotein Ib alpha chain	EFO_0004747	Sun B	29875488	European	2018	-0.1645	0.0246	2.29e-11	-	3301	no
GZMA	rs3184504	12_111884608	NEU	12	111884608	T	C	12175	0.4766	0.0869	0.013	2.218e-11	+++++-+++	FALSE	chr12:111884608	chr12:111446804	C	T	0	1	1	Low affinity immunoglobulin gamma Fc region receptor III-B	EFO_0004747	Sun B	29875488	European	2018	-0.1345	0.0245	3.89e-08	-	3301	no
GZMA	rs3184504	12_111884608	NEU	12	111884608	T	C	12175	0.4766	0.0869	0.013	2.218e-11	+++++-+++	FALSE	chr12:111884608	chr12:111446804	C	T	0	1	1	Lymphocyte activation gene 3 protein	EFO_0004747	Sun B	29875488	European	2018	-0.1125	0.0245	4.37e-06	-	3301	no
GZMA	rs3184504	12_111884608	NEU	12	111884608	T	C	12175	0.4766	0.0869	0.013	2.218e-11	+++++-+++	FALSE	chr12:111884608	chr12:111446804	C	T	0	1	1	Platelet glycoprotein Ib alpha chain	EFO_0004747	Sun B	29875488	European	2018	-0.1639	0.0244	1.91e-11	-	3301	no
GZMA	rs3184504	12_111884608	NEU	12	111884608	T	C	12175	0.4766	0.0869	0.013	2.218e-11	+++++-+++	FALSE	chr12:111884608	chr12:111446804	G	A	1	0.96046	0.98395	Four-jointed box protein 1	EFO_0004747	Sun B	29875488	European	2018	-0.1108	0.0247	7.24e-06	-	3301	no
GZMA	rs3184504	12_111884608	NEU	12	111884608	T	C	12175	0.4766	0.0869	0.013	2.218e-11	+++++-+++	FALSE	chr12:111884608	chr12:111446804	C	T	0	1	1	Four-jointed box protein 1	EFO_0004747	Sun B	29875488	European	2018	-0.1186	0.0245	1.26e-06	-	3301	no
GZMA	rs3184504	12_111884608	NEU	12	111884608	T	C	12175	0.4766	0.0869	0.013	2.218e-11	+++++-+++	FALSE	chr12:111884608	chr12:111446804	A	T	1	0.94946	1	Semaphorin-4D	EFO_0004747	Sun B	29875488	European	2018	-0.1108	0.0246	6.76e-06	-	3301	no
GZMA	rs3184504	12_111884608	NEU	12	111884608	T	C	12175	0.4766	0.0869	0.013	2.218e-11	+++++-+++	FALSE	chr12:111884608	chr12:111446804	T	C	1	0.97616	0.98801	C-X-C motif chemokine 11	EFO_0004747	Sun B	29875488	European	2018	-0.1124	0.0245	4.57e-06	-	3301	no
GZMA	rs3184504	12_111884608	NEU	12	111884608	T	C	12175	0.4766	0.0869	0.013	2.218e-11	+++++-+++	FALSE	chr12:111884608	chr12:111446804	G	C	1	0.996	1	Adenosine deaminase CECR1	EFO_0004747	Sun B	29875488	European	2018	-0.113	0.0248	5.13e-06	-	3301	no
GZMA	rs3184504	12_111884608	NEU	12	111884608	T	C	12175	0.4766	0.0869	0.013	2.218e-11	+++++-+++	FALSE	chr12:111884608	chr12:111446804	T	C	1	0.97616	0.98801	CD48 antigen	EFO_0004747	Sun B	29875488	European	2018	-0.1168	0.0245	1.91e-06	-	3301	no
GZMA	rs3184504	12_111884608	NEU	12	111884608	T	C	12175	0.4766	0.0869	0.013	2.218e-11	+++++-+++	FALSE	chr12:111884608	chr12:111446804	T	C	1	0.97616	0.98801	Vascular cell adhesion protein 1	EFO_0004747	Sun B	29875488	European	2018	-0.1808	0.0244	1.26e-13	-	3301	no
GZMA	rs3184504	12_111884608	NEU	12	111884608	T	C	12175	0.4766	0.0869	0.013	2.218e-11	+++++-+++	FALSE	chr12:111884608	chr12:111446804	G	A	1	0.96046	0.98395	Pappalysin-1	EFO_0004747	Folkersen L	28369058	European	2017	-0.113	0.0247	4.932e-06	-	3394	no
GZMA	rs3184504	12_111884608	NEU	12	111884608	T	C	12175	0.4766	0.0869	0.013	2.218e-11	+++++-+++	FALSE	chr12:111884608	chr12:111446804	A	T	1	0.94946	1	L-Selectin	EFO_0004747	Sun B	29875488	European	2018	-0.1184	0.0246	1.51e-06	-	3301	no
GZMA	rs3184504	12_111884608	NEU	12	111884608	T	C	12175	0.4766	0.0869	0.013	2.218e-11	+++++-+++	FALSE	chr12:111884608	chr12:111446804	A	T	1	0.94946	1	Low affinity immunoglobulin gamma Fc region receptor III-B	EFO_0004747	Sun B	29875488	European	2018	-0.1308	0.0246	1.07e-07	-	3301	no
GZMA	rs3184504	12_111884608	NEU	12	111884608	T	C	12175	0.4766	0.0869	0.013	2.218e-11	+++++-+++	FALSE	chr12:111884608	chr12:111446804	A	T	1	0.94946	1	Lymphocyte activation gene 3 protein	EFO_0004747	Sun B	29875488	European	2018	-0.1265	0.0246	2.75e-07	-	3301	no
GZMA	rs3184504	12_111884608	NEU	12	111884608	T	C	12175	0.4766	0.0869	0.013	2.218e-11	+++++-+++	FALSE	chr12:111884608	chr12:111446804	T	C	1	0.97616	0.98801	Granzyme A	EFO_0004747	Sun B	29875488	European	2018	-0.1203	0.0245	9.33e-07	-	3301	yes
GZMA	rs3184504	12_111884608	NEU	12	111884608	T	C	12175	0.4766	0.0869	0.013	2.218e-11	+++++-+++	FALSE	chr12:111884608	chr12:111446804	T	C	1	0.97616	0.98801	Intercellular adhesion molecule 2	EFO_0004747	Sun B	29875488	European	2018	-0.1373	0.0245	2.04e-08	-	3301	no
GZMA	rs3184504	12_111884608	NEU	12	111884608	T	C	12175	0.4766	0.0869	0.013	2.218e-11	+++++-+++	FALSE	chr12:111884608	chr12:111446804	T	C	1	0.97616	0.98801	Interleukin-2 receptor subunit beta	EFO_0004747	Sun B	29875488	European	2018	-0.142	0.0245	6.61e-09	-	3301	no
GZMA	rs2844622	6_31240060	NEU	6	31240060	A	G	11425	0.3165	-0.2445	0.0146	2.991e-63	-----?---	FALSE	chr6:31240060	chr6:31272283	A	G	1	0.88893	0.98936	Complement C4	EFO_0004747	Sun B	29875488	European	2018	0.2078	0.0261	1.62e-15	+	3301	no
GZMA	rs3184504	12_111884608	NEU	12	111884608	T	C	12175	0.4766	0.0869	0.013	2.218e-11	+++++-+++	FALSE	chr12:111884608	chr12:111446804	C	T	0	1	1	Granzyme A	EFO_0004747	Sun B	29875488	European	2018	-0.1236	0.0245	4.47e-07	-	3301	yes
GZMA	rs3184504	12_111884608	NEU	12	111884608	T	C	12175	0.4766	0.0869	0.013	2.218e-11	+++++-+++	FALSE	chr12:111884608	chr12:111446804	C	T	0	1	1	Intercellular adhesion molecule 2	EFO_0004747	Sun B	29875488	European	2018	-0.138	0.0244	1.62e-08	-	3301	no
GZMA	rs3184504	12_111884608	NEU	12	111884608	T	C	12175	0.4766	0.0869	0.013	2.218e-11	+++++-+++	FALSE	chr12:111884608	chr12:111446804	C	T	0	1	1	Interleukin-2 receptor subunit beta	EFO_0004747	Sun B	29875488	European	2018	-0.1473	0.0244	1.7e-09	-	3301	no
GZMA	rs3184504	12_111884608	NEU	12	111884608	T	C	12175	0.4766	0.0869	0.013	2.218e-11	+++++-+++	FALSE	chr12:111884608	chr12:111446804	T	C	1	0.97616	0.98801	Chemokine (C-X-C motif) ligand 16	EFO_0004747	Yao C	30111768	European	2017	0.09773	0.01959	6.06e-07	+	6861	no
GZMA	rs3184504	12_111884608	NEU	12	111884608	T	C	12175	0.4766	0.0869	0.013	2.218e-11	+++++-+++	FALSE	chr12:111884608	chr12:111446804	G	A	1	0.96046	0.98395	Myeloperoxidase	EFO_0004747	Folkersen L	28369058	European	2017	-0.1174	0.0247	2.125e-06	-	3394	no
GZMA	rs3184504	12_111884608	NEU	12	111884608	T	C	12175	0.4766	0.0869	0.013	2.218e-11	+++++-+++	FALSE	chr12:111884608	chr12:111446804	G	A	1	0.96046	0.98395	Pappalysin-1	EFO_0004747	Folkersen L	28369058	European	2017	-0.113	0.0247	4.932e-06	-	3394	no
GZMA	rs3184504	12_111884608	NEU	12	111884608	T	C	12175	0.4766	0.0869	0.013	2.218e-11	+++++-+++	FALSE	chr12:111884608	chr12:111446804	G	A	1	0.96046	0.98395	C-X-C motif chemokine 16	EFO_0004747	Sun B	29875488	European	2018	0.122	0.0247	7.76e-07	+	3301	no
GZMA	rs3184504	12_111884608	NEU	12	111884608	T	C	12175	0.4766	0.0869	0.013	2.218e-11	+++++-+++	FALSE	chr12:111884608	chr12:111446804	A	T	1	0.94946	1	Low affinity immunoglobulin gamma Fc region receptor III-B	EFO_0004747	Sun B	29875488	European	2018	-0.1308	0.0246	1.07e-07	-	3301	no
GZMA	rs2844622	6_31240060	NEU	6	31240060	A	G	11425	0.3165	-0.2445	0.0146	2.991e-63	-----?---	FALSE	chr6:31240060	chr6:31272283	C	T	1	0.89876	1	Trypsin-3	EFO_0004747	Sun B	29875488	European	2018	-0.1675	0.026	1.29e-10	-	3301	no
GZMA	rs3184504	12_111884608	NEU	12	111884608	T	C	12175	0.4766	0.0869	0.013	2.218e-11	+++++-+++	FALSE	chr12:111884608	chr12:111446804	A	T	1	0.94946	1	Platelet glycoprotein Ib alpha chain	EFO_0004747	Sun B	29875488	European	2018	-0.1657	0.0245	1.45e-11	-	3301	no
GZMA	rs3184504	12_111884608	NEU	12	111884608	T	C	12175	0.4766	0.0869	0.013	2.218e-11	+++++-+++	FALSE	chr12:111884608	chr12:111446804	A	T	1	0.94946	1	Semaphorin-4D	EFO_0004747	Sun B	29875488	European	2018	-0.1108	0.0246	6.76e-06	-	3301	no
GZMA	rs3184504	12_111884608	NEU	12	111884608	T	C	12175	0.4766	0.0869	0.013	2.218e-11	+++++-+++	FALSE	chr12:111884608	chr12:111446804	A	T	1	0.94946	1	Vascular cell adhesion protein 1	EFO_0004747	Sun B	29875488	European	2018	-0.1799	0.0245	2.14e-13	-	3301	no
GZMA	rs3184504	12_111884608	NEU	12	111884608	T	C	12175	0.4766	0.0869	0.013	2.218e-11	+++++-+++	FALSE	chr12:111884608	chr12:111446804	G	A	1	0.96046	0.98395	Fas apoptotic inhibitory molecule 3	EFO_0004747	Sun B	29875488	European	2018	-0.1251	0.0247	3.98e-07	-	3301	no
GZMA	rs2844622	6_31240060	NEU	6	31240060	A	G	11425	0.3165	-0.2445	0.0146	2.991e-63	-----?---	FALSE	chr6:31240060	chr6:31272283	A	T	1	0.88893	0.98936	Killer cell immunoglobulin-like receptor 2DS2	EFO_0004747	Sun B	29875488	European	2018	-0.3756	0.0255	3.16e-49	-	3301	no
GZMA	rs3184504	12_111884608	NEU	12	111884608	T	C	12175	0.4766	0.0869	0.013	2.218e-11	+++++-+++	FALSE	chr12:111884608	chr12:111446804	G	C	1	0.996	1	Fas apoptotic inhibitory molecule 3	EFO_0004747	Sun B	29875488	European	2018	-0.1281	0.0248	2.29e-07	-	3301	no
GZMA	rs3184504	12_111884608	NEU	12	111884608	T	C	12175	0.4766	0.0869	0.013	2.218e-11	+++++-+++	FALSE	chr12:111884608	chr12:111446804	G	C	1	0.996	1	Four-jointed box protein 1	EFO_0004747	Sun B	29875488	European	2018	-0.1189	0.0248	1.58e-06	-	3301	no
GZMA	rs3184504	12_111884608	NEU	12	111884608	T	C	12175	0.4766	0.0869	0.013	2.218e-11	+++++-+++	FALSE	chr12:111884608	chr12:111446804	C	T	0	1	1	L-Selectin	EFO_0004747	Sun B	29875488	European	2018	-0.1186	0.0245	1.29e-06	-	3301	no
GZMA	rs3184504	12_111884608	NEU	12	111884608	T	C	12175	0.4766	0.0869	0.013	2.218e-11	+++++-+++	FALSE	chr12:111884608	chr12:111446804	C	T	0	1	1	Low affinity immunoglobulin gamma Fc region receptor III-B	EFO_0004747	Sun B	29875488	European	2018	-0.1345	0.0245	3.89e-08	-	3301	no
GZMA	rs3184504	12_111884608	NEU	12	111884608	T	C	12175	0.4766	0.0869	0.013	2.218e-11	+++++-+++	FALSE	chr12:111884608	chr12:111446804	C	T	0	1	1	Lymphocyte activation gene 3 protein	EFO_0004747	Sun B	29875488	European	2018	-0.1125	0.0245	4.37e-06	-	3301	no
GZMA	rs3184504	12_111884608	NEU	12	111884608	T	C	12175	0.4766	0.0869	0.013	2.218e-11	+++++-+++	FALSE	chr12:111884608	chr12:111446804	G	A	1	0.96046	0.98395	Adenosine deaminase CECR1	EFO_0004747	Sun B	29875488	European	2018	-0.1191	0.0247	1.38e-06	-	3301	no
GZMA	rs3184504	12_111884608	NEU	12	111884608	T	C	12175	0.4766	0.0869	0.013	2.218e-11	+++++-+++	FALSE	chr12:111884608	chr12:111446804	T	C	1	0.97616	0.98801	Fas apoptotic inhibitory molecule 3	EFO_0004747	Sun B	29875488	European	2018	-0.1262	0.0245	2.63e-07	-	3301	no
GZMA	rs3184504	12_111884608	NEU	12	111884608	T	C	12175	0.4766	0.0869	0.013	2.218e-11	+++++-+++	FALSE	chr12:111884608	chr12:111446804	C	T	0	1	1	Vascular cell adhesion protein 1	EFO_0004747	Sun B	29875488	European	2018	-0.1865	0.0244	1.91e-14	-	3301	no
GZMA	rs2844622	6_31240060	NEU	6	31240060	A	G	11425	0.3165	-0.2445	0.0146	2.991e-63	-----?---	FALSE	chr6:31240060	chr6:31272283	C	T	1	0.89876	1	Rac GTPase-activating protein 1	EFO_0004747	Sun B	29875488	European	2018	-0.166	0.0261	2e-10	-	3301	no
GZMA	rs2844622	6_31240060	NEU	6	31240060	A	G	11425	0.3165	-0.2445	0.0146	2.991e-63	-----?---	FALSE	chr6:31240060	chr6:31272283	G	A	1	0.88893	0.98936	Beta-defensin 119	EFO_0004747	Sun B	29875488	European	2018	0.1926	0.0261	1.51e-13	+	3301	no
GZMA	rs2844622	6_31240060	NEU	6	31240060	A	G	11425	0.3165	-0.2445	0.0146	2.991e-63	-----?---	FALSE	chr6:31240060	chr6:31272283	A	T	1	0.88893	0.98936	Interleukin-21	EFO_0004747	Sun B	29875488	European	2018	0.1178	0.0262	6.92e-06	+	3301	no
GZMA	rs2844622	6_31240060	NEU	6	31240060	A	G	11425	0.3165	-0.2445	0.0146	2.991e-63	-----?---	FALSE	chr6:31240060	chr6:31272283	G	A	1	0.88893	0.98936	Rac GTPase-activating protein 1	EFO_0004747	Sun B	29875488	European	2018	-0.1685	0.0261	1.12e-10	-	3301	no
GZMA	rs3184504	12_111884608	NEU	12	111884608	T	C	12175	0.4766	0.0869	0.013	2.218e-11	+++++-+++	FALSE	chr12:111884608	chr12:111446804	G	A	1	0.96046	0.98395	Four-jointed box protein 1	EFO_0004747	Sun B	29875488	European	2018	-0.1108	0.0247	7.24e-06	-	3301	no
GZMA	rs3184504	12_111884608	NEU	12	111884608	T	C	12175	0.4766	0.0869	0.013	2.218e-11	+++++-+++	FALSE	chr12:111884608	chr12:111446804	G	C	1	0.996	1	CD48 antigen	EFO_0004747	Sun B	29875488	European	2018	-0.116	0.0248	2.82e-06	-	3301	no
GZMA	rs2844622	6_31240060	NEU	6	31240060	A	G	11425	0.3165	-0.2445	0.0146	2.991e-63	-----?---	FALSE	chr6:31240060	chr6:31272283	A	G	1	0.88893	0.98936	Beta-2-microglobulin	EFO_0004747	Yao C	30111768	European	2017	-0.1609	0.01978	4e-16	-	6861	no
GZMA	rs2844622	6_31240060	NEU	6	31240060	A	G	11425	0.3165	-0.2445	0.0146	2.991e-63	-----?---	FALSE	chr6:31240060	chr6:31272283	A	G	1	0.88893	0.98936	Vesicle-fusing ATPase	EFO_0004747	Sun B	29875488	European	2018	0.1241	0.0262	2.24e-06	+	3301	no
GZMA	rs3184504	12_111884608	NEU	12	111884608	T	C	12175	0.4766	0.0869	0.013	2.218e-11	+++++-+++	FALSE	chr12:111884608	chr12:111446804	G	A	1	0.96046	0.98395	Intercellular adhesion molecule 2	EFO_0004747	Sun B	29875488	European	2018	-0.1366	0.0246	2.95e-08	-	3301	no
GZMA	rs3184504	12_111884608	NEU	12	111884608	T	C	12175	0.4766	0.0869	0.013	2.218e-11	+++++-+++	FALSE	chr12:111884608	chr12:111446804	G	C	1	0.996	1	Granzyme A	EFO_0004747	Sun B	29875488	European	2018	-0.1204	0.0248	1.17e-06	-	3301	yes
GZMA	rs3184504	12_111884608	NEU	12	111884608	T	C	12175	0.4766	0.0869	0.013	2.218e-11	+++++-+++	FALSE	chr12:111884608	chr12:111446804	C	T	0	1	1	Lymphocyte activation gene 3 protein	EFO_0004747	Sun B	29875488	European	2018	-0.1397	0.0245	1.1e-08	-	3301	no
GZMA	rs3184504	12_111884608	NEU	12	111884608	T	C	12175	0.4766	0.0869	0.013	2.218e-11	+++++-+++	FALSE	chr12:111884608	chr12:111446804	C	T	0	1	1	L-Selectin	EFO_0004747	Sun B	29875488	European	2018	-0.1186	0.0245	1.29e-06	-	3301	no
GZMA	rs3184504	12_111884608	NEU	12	111884608	T	C	12175	0.4766	0.0869	0.013	2.218e-11	+++++-+++	FALSE	chr12:111884608	chr12:111446804	T	C	1	0.97616	0.98801	Fas apoptotic inhibitory molecule 3	EFO_0004747	Sun B	29875488	European	2018	-0.1262	0.0245	2.63e-07	-	3301	no
GZMA	rs2844622	6_31240060	NEU	6	31240060	A	G	11425	0.3165	-0.2445	0.0146	2.991e-63	-----?---	FALSE	chr6:31240060	chr6:31272283	A	G	1	0.88893	0.98936	Granzyme A	EFO_0004747	Suhre K	28240269	European	2017	0.305	0.04876	5.888e-10	+	1000	yes
GZMA	rs2844622	6_31240060	NEU	6	31240060	A	G	11425	0.3165	-0.2445	0.0146	2.991e-63	-----?---	FALSE	chr6:31240060	chr6:31272283	A	T	1	0.88893	0.98936	Granzyme A	EFO_0004747	Sun B	29875488	European	2018	0.2873	0.0258	8.91e-29	+	3301	yes
GZMA	rs2844622	6_31240060	NEU	6	31240060	A	G	11425	0.3165	-0.2445	0.0146	2.991e-63	-----?---	FALSE	chr6:31240060	chr6:31272283	A	T	1	0.88893	0.98936	Granzyme K	EFO_0004747	Sun B	29875488	European	2018	0.1515	0.0262	7.08e-09	+	3301	no
GZMA	rs3184504	12_111884608	NEU	12	111884608	T	C	12175	0.4766	0.0869	0.013	2.218e-11	+++++-+++	FALSE	chr12:111884608	chr12:111446804	C	T	0	1	1	C-X-C motif chemokine 16	EFO_0004747	Sun B	29875488	European	2018	0.1229	0.0245	5.13e-07	+	3301	no
GZMA	rs3184504	12_111884608	NEU	12	111884608	T	C	12175	0.4766	0.0869	0.013	2.218e-11	+++++-+++	FALSE	chr12:111884608	chr12:111446804	C	T	0	1	1	Adenosine deaminase CECR1	EFO_0004747	Sun B	29875488	European	2018	-0.1193	0.0245	1.1e-06	-	3301	no
GZMA	rs3184504	12_111884608	NEU	12	111884608	T	C	12175	0.4766	0.0869	0.013	2.218e-11	+++++-+++	FALSE	chr12:111884608	chr12:111446804	C	T	0	1	1	C-X-C motif chemokine 11	EFO_0004747	Sun B	29875488	European	2018	-0.1108	0.0245	6.17e-06	-	3301	no
GZMA	rs2844622	6_31240060	NEU	6	31240060	A	G	11425	0.3165	-0.2445	0.0146	2.991e-63	-----?---	FALSE	chr6:31240060	chr6:31272283	A	G	1	0.88893	0.98936	cAMP-specific 3,5-cyclic phosphodiesterase 4D	EFO_0004747	Sun B	29875488	European	2018	0.2568	0.026	4.37e-23	+	3301	no
GZMA	rs2844622	6_31240060	NEU	6	31240060	A	G	11425	0.3165	-0.2445	0.0146	2.991e-63	-----?---	FALSE	chr6:31240060	chr6:31272283	C	T	1	0.89876	1	Beta-2-microglobulin	EFO_0004747	Yao C	30111768	European	2017	-0.1684	0.02059	2.91e-16	-	6861	no
GZMA	rs2844622	6_31240060	NEU	6	31240060	A	G	11425	0.3165	-0.2445	0.0146	2.991e-63	-----?---	FALSE	chr6:31240060	chr6:31272283	G	A	0	1	1	cAMP-specific 3,5-cyclic phosphodiesterase 4D	EFO_0004747	Sun B	29875488	European	2018	0.2515	0.0259	2.95e-22	+	3301	no
GZMA	rs2844622	6_31240060	NEU	6	31240060	A	G	11425	0.3165	-0.2445	0.0146	2.991e-63	-----?---	FALSE	chr6:31240060	chr6:31272283	G	A	0	1	1	Beta-2-microglobulin	EFO_0004747	Yao C	30111768	European	2017	-0.1712	0.02044	5.51e-17	-	6861	no
GZMA	rs3184504	12_111884608	NEU	12	111884608	T	C	12175	0.4766	0.0869	0.013	2.218e-11	+++++-+++	FALSE	chr12:111884608	chr12:111446804	G	A	1	0.96046	0.98395	L-Selectin	EFO_0004747	Sun B	29875488	European	2018	-0.1195	0.0247	1.29e-06	-	3301	no
GZMA	rs3184504	12_111884608	NEU	12	111884608	T	C	12175	0.4766	0.0869	0.013	2.218e-11	+++++-+++	FALSE	chr12:111884608	chr12:111446804	G	A	1	0.96046	0.98395	Low affinity immunoglobulin gamma Fc region receptor III-B	EFO_0004747	Sun B	29875488	European	2018	-0.1318	0.0247	9.12e-08	-	3301	no
GZMA	rs3184504	12_111884608	NEU	12	111884608	T	C	12175	0.4766	0.0869	0.013	2.218e-11	+++++-+++	FALSE	chr12:111884608	chr12:111446804	G	A	1	0.96046	0.98395	Lymphocyte activation gene 3 protein	EFO_0004747	Sun B	29875488	European	2018	-0.1094	0.0247	9.33e-06	-	3301	no
GZMA	rs3184504	12_111884608	NEU	12	111884608	T	C	12175	0.4766	0.0869	0.013	2.218e-11	+++++-+++	FALSE	chr12:111884608	chr12:111446804	T	C	1	0.97616	0.98801	Four-jointed box protein 1	EFO_0004747	Sun B	29875488	European	2018	-0.1126	0.0245	4.37e-06	-	3301	no
GZMA	rs3184504	12_111884608	NEU	12	111884608	T	C	12175	0.4766	0.0869	0.013	2.218e-11	+++++-+++	FALSE	chr12:111884608	chr12:111446804	T	C	1	0.97616	0.98801	Granzyme A	EFO_0004747	Sun B	29875488	European	2018	-0.1203	0.0245	9.33e-07	-	3301	yes
GZMA	rs3184504	12_111884608	NEU	12	111884608	T	C	12175	0.4766	0.0869	0.013	2.218e-11	+++++-+++	FALSE	chr12:111884608	chr12:111446804	T	C	1	0.97616	0.98801	Intercellular adhesion molecule 2	EFO_0004747	Sun B	29875488	European	2018	-0.1373	0.0245	2.04e-08	-	3301	no
GZMA	rs3184504	12_111884608	NEU	12	111884608	T	C	12175	0.4766	0.0869	0.013	2.218e-11	+++++-+++	FALSE	chr12:111884608	chr12:111446804	T	C	1	0.97616	0.98801	Lymphocyte activation gene 3 protein	EFO_0004747	Sun B	29875488	European	2018	-0.1092	0.0245	8.51e-06	-	3301	no
GZMA	rs3184504	12_111884608	NEU	12	111884608	T	C	12175	0.4766	0.0869	0.013	2.218e-11	+++++-+++	FALSE	chr12:111884608	chr12:111446804	G	C	1	0.996	1	Pappalysin-1	EFO_0004747	Folkersen L	28369058	European	2017	-0.1125	0.0245	4.393e-06	-	3394	no
GZMA	rs3184504	12_111884608	NEU	12	111884608	T	C	12175	0.4766	0.0869	0.013	2.218e-11	+++++-+++	FALSE	chr12:111884608	chr12:111446804	G	C	1	0.996	1	Adenosine deaminase CECR1	EFO_0004747	Sun B	29875488	European	2018	-0.113	0.0248	5.13e-06	-	3301	no
GZMA	rs3184504	12_111884608	NEU	12	111884608	T	C	12175	0.4766	0.0869	0.013	2.218e-11	+++++-+++	FALSE	chr12:111884608	chr12:111446804	A	T	1	0.94946	1	L-Selectin	EFO_0004747	Sun B	29875488	European	2018	-0.1184	0.0246	1.51e-06	-	3301	no
GZMA	rs3184504	12_111884608	NEU	12	111884608	T	C	12175	0.4766	0.0869	0.013	2.218e-11	+++++-+++	FALSE	chr12:111884608	chr12:111446804	G	C	1	0.996	1	C-X-C motif chemokine 16	EFO_0004747	Sun B	29875488	European	2018	0.1233	0.0248	6.46e-07	+	3301	no
GZMA	rs2844622	6_31240060	NEU	6	31240060	A	G	11425	0.3165	-0.2445	0.0146	2.991e-63	-----?---	FALSE	chr6:31240060	chr6:31272283	A	G	1	0.88893	0.98936	MHC class I polypeptide-related sequence A	EFO_0004747	Suhre K	28240269	European	2017	-0.3695	0.04842	5.478e-14	-	1000	no
GZMA	rs2844622	6_31240060	NEU	6	31240060	A	G	11425	0.3165	-0.2445	0.0146	2.991e-63	-----?---	FALSE	chr6:31240060	chr6:31272283	A	G	1	0.88893	0.98936	MHC class I polypeptide-related sequence B	EFO_0004747	Suhre K	28240269	European	2017	0.31	0.04866	2.879e-10	+	1000	no
GZMA	rs2844622	6_31240060	NEU	6	31240060	A	G	11425	0.3165	-0.2445	0.0146	2.991e-63	-----?---	FALSE	chr6:31240060	chr6:31272283	G	A	0	1	1	T-cell surface glycoprotein CD3 epsilon chain	EFO_0004747	Sun B	29875488	European	2018	-0.1248	0.0262	1.91e-06	-	3301	no
GZMA	rs3184504	12_111884608	NEU	12	111884608	T	C	12175	0.4766	0.0869	0.013	2.218e-11	+++++-+++	FALSE	chr12:111884608	chr12:111446804	A	T	1	0.94946	1	Glycoprotein V (platelet)	EFO_0004747	Yao C	30111768	European	2017	-0.08442	0.019	8.81e-06	-	6861	no
GZMA	rs3184504	12_111884608	NEU	12	111884608	T	C	12175	0.4766	0.0869	0.013	2.218e-11	+++++-+++	FALSE	chr12:111884608	chr12:111446804	G	C	1	0.996	1	Lymphocyte activation gene 3 protein	EFO_0004747	Sun B	29875488	European	2018	-0.1101	0.0248	8.91e-06	-	3301	no
GZMA	rs3184504	12_111884608	NEU	12	111884608	T	C	12175	0.4766	0.0869	0.013	2.218e-11	+++++-+++	FALSE	chr12:111884608	chr12:111446804	G	C	1	0.996	1	Interleukin-2 receptor subunit beta	EFO_0004747	Sun B	29875488	European	2018	-0.1409	0.0247	1.23e-08	-	3301	no
GZMA	rs3184504	12_111884608	NEU	12	111884608	T	C	12175	0.4766	0.0869	0.013	2.218e-11	+++++-+++	FALSE	chr12:111884608	chr12:111446804	G	C	1	0.996	1	L-Selectin	EFO_0004747	Sun B	29875488	European	2018	-0.119	0.0248	1.55e-06	-	3301	no
GZMA	rs3184504	12_111884608	NEU	12	111884608	T	C	12175	0.4766	0.0869	0.013	2.218e-11	+++++-+++	FALSE	chr12:111884608	chr12:111446804	T	C	1	0.97616	0.98801	CD48 antigen	EFO_0004747	Sun B	29875488	European	2018	-0.1168	0.0245	1.91e-06	-	3301	no
GZMA	rs2844622	6_31240060	NEU	6	31240060	A	G	11425	0.3165	-0.2445	0.0146	2.991e-63	-----?---	FALSE	chr6:31240060	chr6:31272283	G	A	1	0.88893	0.98936	Granzyme A	EFO_0004747	Sun B	29875488	European	2018	0.2875	0.0258	8.32e-29	+	3301	yes
GZMA	rs3184504	12_111884608	NEU	12	111884608	T	C	12175	0.4766	0.0869	0.013	2.218e-11	+++++-+++	FALSE	chr12:111884608	chr12:111446804	C	T	0	1	1	Chemokine (C-X-C motif) ligand 16	EFO_0004747	Yao C	30111768	European	2017	0.08968	0.01832	9.75e-07	+	6861	no
GZMA	rs2844622	6_31240060	NEU	6	31240060	A	G	11425	0.3165	-0.2445	0.0146	2.991e-63	-----?---	FALSE	chr6:31240060	chr6:31272283	A	G	1	0.88893	0.98936	Trypsin-3	EFO_0004747	Sun B	29875488	European	2018	-0.171	0.0261	6.03e-11	-	3301	no
GZMA	rs2844622	6_31240060	NEU	6	31240060	A	G	11425	0.3165	-0.2445	0.0146	2.991e-63	-----?---	FALSE	chr6:31240060	chr6:31272283	C	T	1	0.89876	1	cAMP-specific 3,5-cyclic phosphodiesterase 4D	EFO_0004747	Sun B	29875488	European	2018	0.255	0.0259	6.31e-23	+	3301	no
GZMA	rs2844622	6_31240060	NEU	6	31240060	A	G	11425	0.3165	-0.2445	0.0146	2.991e-63	-----?---	FALSE	chr6:31240060	chr6:31272283	G	A	1	0.88893	0.98936	Complement C4	EFO_0004747	Sun B	29875488	European	2018	0.2042	0.026	4.57e-15	+	3301	no
GZMA	rs3184504	12_111884608	NEU	12	111884608	T	C	12175	0.4766	0.0869	0.013	2.218e-11	+++++-+++	FALSE	chr12:111884608	chr12:111446804	G	A	1	0.96046	0.98395	Granzyme A	EFO_0004747	Sun B	29875488	European	2018	-0.1181	0.0247	1.7e-06	-	3301	yes
GZMA	rs3184504	12_111884608	NEU	12	111884608	T	C	12175	0.4766	0.0869	0.013	2.218e-11	+++++-+++	FALSE	chr12:111884608	chr12:111446804	G	C	1	0.996	1	Lymphocyte activation gene 3 protein	EFO_0004747	Sun B	29875488	European	2018	-0.1375	0.0247	2.75e-08	-	3301	no
GZMA	rs3184504	12_111884608	NEU	12	111884608	T	C	12175	0.4766	0.0869	0.013	2.218e-11	+++++-+++	FALSE	chr12:111884608	chr12:111446804	G	C	1	0.996	1	Platelet glycoprotein Ib alpha chain	EFO_0004747	Sun B	29875488	European	2018	-0.163	0.0247	4.07e-11	-	3301	no
GZMA	rs2844622	6_31240060	NEU	6	31240060	A	G	11425	0.3165	-0.2445	0.0146	2.991e-63	-----?---	FALSE	chr6:31240060	chr6:31272283	C	T	1	0.89876	1	T-cell surface protein tactile	EFO_0004747	Sun B	29875488	European	2018	0.1866	0.026	7.76e-13	+	3301	no
GZMA	rs3184504	12_111884608	NEU	12	111884608	T	C	12175	0.4766	0.0869	0.013	2.218e-11	+++++-+++	FALSE	chr12:111884608	chr12:111446804	G	C	1	0.996	1	Low affinity immunoglobulin gamma Fc region receptor III-B	EFO_0004747	Sun B	29875488	European	2018	-0.134	0.0247	6.17e-08	-	3301	no
GZMA	rs3184504	12_111884608	NEU	12	111884608	T	C	12175	0.4766	0.0869	0.013	2.218e-11	+++++-+++	FALSE	chr12:111884608	chr12:111446804	C	T	0	1	1	GDNF family receptor alpha-2	EFO_0004747	Sun B	29875488	European	2018	-0.1094	0.0245	7.94e-06	-	3301	no
GZMA	rs3184504	12_111884608	NEU	12	111884608	T	C	12175	0.4766	0.0869	0.013	2.218e-11	+++++-+++	FALSE	chr12:111884608	chr12:111446804	A	T	1	0.94946	1	Interleukin-2 receptor subunit beta	EFO_0004747	Sun B	29875488	European	2018	-0.1404	0.0246	1.12e-08	-	3301	no
GZMA	rs3184504	12_111884608	NEU	12	111884608	T	C	12175	0.4766	0.0869	0.013	2.218e-11	+++++-+++	FALSE	chr12:111884608	chr12:111446804	C	T	0	1	1	Fas apoptotic inhibitory molecule 3	EFO_0004747	Sun B	29875488	European	2018	-0.1293	0.0245	1.26e-07	-	3301	no
GZMA	rs3184504	12_111884608	NEU	12	111884608	T	C	12175	0.4766	0.0869	0.013	2.218e-11	+++++-+++	FALSE	chr12:111884608	chr12:111446804	C	T	0	1	1	Four-jointed box protein 1	EFO_0004747	Sun B	29875488	European	2018	-0.1186	0.0245	1.26e-06	-	3301	no
GZMA	rs2844622	6_31240060	NEU	6	31240060	A	G	11425	0.3165	-0.2445	0.0146	2.991e-63	-----?---	FALSE	chr6:31240060	chr6:31272283	G	A	1	0.88893	0.98936	Granulysin	EFO_0004747	Sun B	29875488	European	2018	0.156	0.0262	2.45e-09	+	3301	no
GZMA	rs3184504	12_111884608	NEU	12	111884608	T	C	12175	0.4766	0.0869	0.013	2.218e-11	+++++-+++	FALSE	chr12:111884608	chr12:111446804	C	T	0	1	1	CD48 antigen	EFO_0004747	Sun B	29875488	European	2018	-0.1179	0.0245	1.48e-06	-	3301	no
GZMA	rs2844622	6_31240060	NEU	6	31240060	A	G	11425	0.3165	-0.2445	0.0146	2.991e-63	-----?---	FALSE	chr6:31240060	chr6:31272283	G	A	1	0.88893	0.98936	HLA class II histocompatibility antigen, DQ alpha 2 chain	EFO_0004747	Sun B	29875488	European	2018	0.198	0.0261	3.09e-14	+	3301	no
GZMA	rs3184504	12_111884608	NEU	12	111884608	T	C	12175	0.4766	0.0869	0.013	2.218e-11	+++++-+++	FALSE	chr12:111884608	chr12:111446804	T	C	1	0.97616	0.98801	Semaphorin-4D	EFO_0004747	Sun B	29875488	European	2018	-0.1107	0.0245	6.31e-06	-	3301	no
GZMA	rs2844622	6_31240060	NEU	6	31240060	A	G	11425	0.3165	-0.2445	0.0146	2.991e-63	-----?---	FALSE	chr6:31240060	chr6:31272283	G	A	0	1	1	MHC class I polypeptide-related sequence B	EFO_0004747	Sun B	29875488	European	2018	0.3254	0.0257	8.13e-37	+	3301	no
GZMA	rs2844622	6_31240060	NEU	6	31240060	A	G	11425	0.3165	-0.2445	0.0146	2.991e-63	-----?---	FALSE	chr6:31240060	chr6:31272283	G	A	1	0.88893	0.98936	Granzyme K	EFO_0004747	Sun B	29875488	European	2018	0.1518	0.0262	6.61e-09	+	3301	no
GZMA	rs3184504	12_111884608	NEU	12	111884608	T	C	12175	0.4766	0.0869	0.013	2.218e-11	+++++-+++	FALSE	chr12:111884608	chr12:111446804	A	T	1	0.94946	1	Glycoprotein V (platelet)	EFO_0004747	Yao C	30111768	European	2017	-0.0844	0.019	8.89e-06	-	6861	no
IL12	rs3184504	12_111884608	NEU	12	111884608	T	C	12176	0.4761	0.1313	0.0129	2.157e-24	+++++++++	FALSE	chr12:111884608	chr12:111446804	C	T	0	1	1	Lymphocyte activation gene 3 protein	EFO_0004747	Sun B	29875488	European	2018	-0.1397	0.0245	1.1e-08	-	3301	no
IL12	rs3184504	12_111884608	NEU	12	111884608	T	C	12176	0.4761	0.1313	0.0129	2.157e-24	+++++++++	FALSE	chr12:111884608	chr12:111446804	C	T	0	1	1	L-Selectin	EFO_0004747	Sun B	29875488	European	2018	-0.1186	0.0245	1.29e-06	-	3301	no
IL12	rs3184504	12_111884608	NEU	12	111884608	T	C	12176	0.4761	0.1313	0.0129	2.157e-24	+++++++++	FALSE	chr12:111884608	chr12:111446804	C	T	0	1	1	Lymphocyte activation gene 3 protein	EFO_0004747	Sun B	29875488	European	2018	-0.1125	0.0245	4.37e-06	-	3301	no
IL12	rs3184504	12_111884608	NEU	12	111884608	T	C	12176	0.4761	0.1313	0.0129	2.157e-24	+++++++++	FALSE	chr12:111884608	chr12:111446804	G	C	1	0.996	1	Fas apoptotic inhibitory molecule 3	EFO_0004747	Sun B	29875488	European	2018	-0.1281	0.0248	2.29e-07	-	3301	no
IL12	rs12588969	14_103230758	NEU	14	103230758	C	G	12176	0.6735	-0.1457	0.0137	1.876e-26	---------	FALSE	chr14:103230758	chr14:102764421	G	A	1	0.88646	0.95261	Ameloblastin	EFO_0004747	Sun B	29875488	European	2018	-0.1382	0.0265	1.91e-07	-	3301	no
IL12	rs3184504	12_111884608	NEU	12	111884608	T	C	12176	0.4761	0.1313	0.0129	2.157e-24	+++++++++	FALSE	chr12:111884608	chr12:111446804	T	C	1	0.97616	0.98801	Fas apoptotic inhibitory molecule 3	EFO_0004747	Sun B	29875488	European	2018	-0.1262	0.0245	2.63e-07	-	3301	no
IL12	rs1265177	6_31161577	NEU	6	31161577	A	G	11759	0.7912	-0.1174	0.0173	1.229e-11	------+?-	FALSE	chr6:31161577	chr6:31193800	A	G	1	0.95441	1	Rac GTPase-activating protein 1	EFO_0004747	Sun B	29875488	European	2018	0.1974	0.0285	4.07e-12	+	3301	no
IL12	rs12588969	14_103230758	NEU	14	103230758	C	G	12176	0.6735	-0.1457	0.0137	1.876e-26	---------	FALSE	chr14:103230758	chr14:102764421	C	G	0	1	1	Protein EVI2B	EFO_0004747	Sun B	29875488	European	2018	-0.121	0.0262	3.8e-06	-	3301	no
IL12	rs12588969	14_103230758	NEU	14	103230758	C	G	12176	0.6735	-0.1457	0.0137	1.876e-26	---------	FALSE	chr14:103230758	chr14:102764421	C	A	1	0.91346	0.95798	Inducible T-cell costimulator	EFO_0004747	Sun B	29875488	European	2018	-0.1286	0.0264	1.15e-06	-	3301	no
IL12	rs3184504	12_111884608	NEU	12	111884608	T	C	12176	0.4761	0.1313	0.0129	2.157e-24	+++++++++	FALSE	chr12:111884608	chr12:111446804	C	T	0	1	1	Low affinity immunoglobulin gamma Fc region receptor III-B	EFO_0004747	Sun B	29875488	European	2018	-0.1345	0.0245	3.89e-08	-	3301	no
IL12	rs3184504	12_111884608	NEU	12	111884608	T	C	12176	0.4761	0.1313	0.0129	2.157e-24	+++++++++	FALSE	chr12:111884608	chr12:111446804	A	T	1	0.94946	1	Glycoprotein V (platelet)	EFO_0004747	Yao C	30111768	European	2017	-0.08442	0.019	8.81e-06	-	6861	no
IL12	rs3184504	12_111884608	NEU	12	111884608	T	C	12176	0.4761	0.1313	0.0129	2.157e-24	+++++++++	FALSE	chr12:111884608	chr12:111446804	G	C	1	0.996	1	Four-jointed box protein 1	EFO_0004747	Sun B	29875488	European	2018	-0.1189	0.0248	1.58e-06	-	3301	no
IL12	rs12588969	14_103230758	NEU	14	103230758	C	G	12176	0.6735	-0.1457	0.0137	1.876e-26	---------	FALSE	chr14:103230758	chr14:102764421	G	A	1	0.88646	0.95261	Interleukin-23	EFO_0004747	Sun B	29875488	European	2018	-0.1293	0.0266	1.12e-06	-	3301	no
IL12	rs3184504	12_111884608	NEU	12	111884608	T	C	12176	0.4761	0.1313	0.0129	2.157e-24	+++++++++	FALSE	chr12:111884608	chr12:111446804	G	A	1	0.96046	0.98395	Glycoprotein V (platelet)	EFO_0004747	Yao C	30111768	European	2017	-0.09478	0.02064	4.39e-06	-	6861	no
IL12	rs12588969	14_103230758	NEU	14	103230758	C	G	12176	0.6735	-0.1457	0.0137	1.876e-26	---------	FALSE	chr14:103230758	chr14:102764421	C	A	1	0.91346	0.95798	Interleukin-23	EFO_0004747	Sun B	29875488	European	2018	-0.1256	0.0265	2.04e-06	-	3301	no
IL12	rs1265177	6_31161577	NEU	6	31161577	A	G	11759	0.7912	-0.1174	0.0173	1.229e-11	------+?-	FALSE	chr6:31161577	chr6:31193800	C	G	1	1	1	MHC class I polypeptide-related sequence B	EFO_0004747	Sun B	29875488	European	2018	-0.2285	0.0288	2.14e-15	-	3301	no
IL12	rs1265177	6_31161577	NEU	6	31161577	A	G	11759	0.7912	-0.1174	0.0173	1.229e-11	------+?-	FALSE	chr6:31161577	chr6:31193800	A	G	1	0.95441	1	MHC class I polypeptide-related sequence B	EFO_0004747	Sun B	29875488	European	2018	-0.2361	0.0284	8.71e-17	-	3301	no
IL12	rs3184504	12_111884608	NEU	12	111884608	T	C	12176	0.4761	0.1313	0.0129	2.157e-24	+++++++++	FALSE	chr12:111884608	chr12:111446804	C	T	0	1	1	L-Selectin	EFO_0004747	Sun B	29875488	European	2018	-0.1186	0.0245	1.29e-06	-	3301	no
IL12	rs3184504	12_111884608	NEU	12	111884608	T	C	12176	0.4761	0.1313	0.0129	2.157e-24	+++++++++	FALSE	chr12:111884608	chr12:111446804	C	T	0	1	1	GDNF family receptor alpha-2	EFO_0004747	Sun B	29875488	European	2018	-0.1094	0.0245	7.94e-06	-	3301	no
IL12	rs12588969	14_103230758	NEU	14	103230758	C	G	12176	0.6735	-0.1457	0.0137	1.876e-26	---------	FALSE	chr14:103230758	chr14:102764421	G	T	1	0.95858	1	Di-N-acetylchitobiase	EFO_0004747	Sun B	29875488	European	2018	-0.1196	0.0267	7.24e-06	-	3301	no
IL12	rs3184504	12_111884608	NEU	12	111884608	T	C	12176	0.4761	0.1313	0.0129	2.157e-24	+++++++++	FALSE	chr12:111884608	chr12:111446804	G	A	1	0.96046	0.98395	Vascular cell adhesion protein 1	EFO_0004747	Sun B	29875488	European	2018	-0.1849	0.0246	5.13e-14	-	3301	no
IL12	rs3184504	12_111884608	NEU	12	111884608	T	C	12176	0.4761	0.1313	0.0129	2.157e-24	+++++++++	FALSE	chr12:111884608	chr12:111446804	C	T	0	1	1	Four-jointed box protein 1	EFO_0004747	Sun B	29875488	European	2018	-0.1186	0.0245	1.26e-06	-	3301	no
IL12	rs3184504	12_111884608	NEU	12	111884608	T	C	12176	0.4761	0.1313	0.0129	2.157e-24	+++++++++	FALSE	chr12:111884608	chr12:111446804	C	T	0	1	1	CD48 antigen	EFO_0004747	Sun B	29875488	European	2018	-0.1179	0.0245	1.48e-06	-	3301	no
IL12	rs3184504	12_111884608	NEU	12	111884608	T	C	12176	0.4761	0.1313	0.0129	2.157e-24	+++++++++	FALSE	chr12:111884608	chr12:111446804	A	T	1	0.94946	1	Glycoprotein V (platelet)	EFO_0004747	Yao C	30111768	European	2017	-0.0844	0.019	8.89e-06	-	6861	no
IL12	rs3184504	12_111884608	NEU	12	111884608	T	C	12176	0.4761	0.1313	0.0129	2.157e-24	+++++++++	FALSE	chr12:111884608	chr12:111446804	C	T	0	1	1	Fas apoptotic inhibitory molecule 3	EFO_0004747	Sun B	29875488	European	2018	-0.1293	0.0245	1.26e-07	-	3301	no
IL12	rs12588969	14_103230758	NEU	14	103230758	C	G	12176	0.6735	-0.1457	0.0137	1.876e-26	---------	FALSE	chr14:103230758	chr14:102764421	C	G	0	1	1	Interleukin-23	EFO_0004747	Sun B	29875488	European	2018	-0.131	0.0262	5.62e-07	-	3301	no
IL12	rs3184504	12_111884608	NEU	12	111884608	T	C	12176	0.4761	0.1313	0.0129	2.157e-24	+++++++++	FALSE	chr12:111884608	chr12:111446804	G	C	1	0.996	1	C-X-C motif chemokine 16	EFO_0004747	Sun B	29875488	European	2018	0.1233	0.0248	6.46e-07	+	3301	no
IL12	rs3184504	12_111884608	NEU	12	111884608	T	C	12176	0.4761	0.1313	0.0129	2.157e-24	+++++++++	FALSE	chr12:111884608	chr12:111446804	C	T	0	1	1	Adenosine deaminase CECR1	EFO_0004747	Sun B	29875488	European	2018	-0.1193	0.0245	1.1e-06	-	3301	no
IL12	rs12588969	14_103230758	NEU	14	103230758	C	G	12176	0.6735	-0.1457	0.0137	1.876e-26	---------	FALSE	chr14:103230758	chr14:102764421	G	A	1	0.88646	0.95261	Di-N-acetylchitobiase	EFO_0004747	Sun B	29875488	European	2018	-0.1224	0.0266	4.07e-06	-	3301	no
IL12	rs3184504	12_111884608	NEU	12	111884608	T	C	12176	0.4761	0.1313	0.0129	2.157e-24	+++++++++	FALSE	chr12:111884608	chr12:111446804	G	C	1	0.996	1	Adenosine deaminase CECR1	EFO_0004747	Sun B	29875488	European	2018	-0.113	0.0248	5.13e-06	-	3301	no
IL12	rs1265177	6_31161577	NEU	6	31161577	A	G	11759	0.7912	-0.1174	0.0173	1.229e-11	------+?-	FALSE	chr6:31161577	chr6:31193800	G	A	0	1	1	Ubiquitin-like protein ISG15	EFO_0004747	Sun B	29875488	European	2018	0.1296	0.029	7.76e-06	+	3301	no
IL12	rs3184504	12_111884608	NEU	12	111884608	T	C	12176	0.4761	0.1313	0.0129	2.157e-24	+++++++++	FALSE	chr12:111884608	chr12:111446804	G	A	1	0.96046	0.98395	Granzyme A	EFO_0004747	Sun B	29875488	European	2018	-0.1181	0.0247	1.7e-06	-	3301	no
IL12	rs3184504	12_111884608	NEU	12	111884608	T	C	12176	0.4761	0.1313	0.0129	2.157e-24	+++++++++	FALSE	chr12:111884608	chr12:111446804	T	C	1	0.97616	0.98801	Platelet glycoprotein Ib alpha chain	EFO_0004747	Sun B	29875488	European	2018	-0.1638	0.0244	2.04e-11	-	3301	no
IL12	rs3184504	12_111884608	NEU	12	111884608	T	C	12176	0.4761	0.1313	0.0129	2.157e-24	+++++++++	FALSE	chr12:111884608	chr12:111446804	A	T	1	0.94946	1	Platelet glycoprotein Ib alpha chain	EFO_0004747	Sun B	29875488	European	2018	-0.1657	0.0245	1.45e-11	-	3301	no
IL12	rs3184504	12_111884608	NEU	12	111884608	T	C	12176	0.4761	0.1313	0.0129	2.157e-24	+++++++++	FALSE	chr12:111884608	chr12:111446804	T	C	1	0.97616	0.98801	Four-jointed box protein 1	EFO_0004747	Sun B	29875488	European	2018	-0.1126	0.0245	4.37e-06	-	3301	no
IL12	rs12588969	14_103230758	NEU	14	103230758	C	G	12176	0.6735	-0.1457	0.0137	1.876e-26	---------	FALSE	chr14:103230758	chr14:102764421	G	T	1	0.95858	1	Inducible T-cell costimulator	EFO_0004747	Sun B	29875488	European	2018	-0.1428	0.0266	8.13e-08	-	3301	no
IL12	rs1265177	6_31161577	NEU	6	31161577	A	G	11759	0.7912	-0.1174	0.0173	1.229e-11	------+?-	FALSE	chr6:31161577	chr6:31193800	C	G	1	1	1	Granulysin	EFO_0004747	Sun B	29875488	European	2018	-0.1958	0.0289	1.2e-11	-	3301	no
IL12	rs1265177	6_31161577	NEU	6	31161577	A	G	11759	0.7912	-0.1174	0.0173	1.229e-11	------+?-	FALSE	chr6:31161577	chr6:31193800	A	G	1	1	1	Rac GTPase-activating protein 1	EFO_0004747	Sun B	29875488	European	2018	0.211	0.0288	2.63e-13	+	3301	no
IL12	rs1265177	6_31161577	NEU	6	31161577	A	G	11759	0.7912	-0.1174	0.0173	1.229e-11	------+?-	FALSE	chr6:31161577	chr6:31193800	A	G	1	1	1	T-cell surface glycoprotein CD3 epsilon chain	EFO_0004747	Sun B	29875488	European	2018	0.1547	0.0289	9.12e-08	+	3301	no
IL12	rs12588969	14_103230758	NEU	14	103230758	C	G	12176	0.6735	-0.1457	0.0137	1.876e-26	---------	FALSE	chr14:103230758	chr14:102764421	G	T	1	0.95858	1	Insulin growth factor-like family member 4	EFO_0004747	Sun B	29875488	European	2018	-0.1233	0.0266	3.72e-06	-	3301	no
IL12	rs12588969	14_103230758	NEU	14	103230758	C	G	12176	0.6735	-0.1457	0.0137	1.876e-26	---------	FALSE	chr14:103230758	chr14:102764421	C	G	0	1	1	Inducible T-cell costimulator	EFO_0004747	Sun B	29875488	European	2018	-0.1355	0.0262	2.24e-07	-	3301	no
IL12	rs12588969	14_103230758	NEU	14	103230758	C	G	12176	0.6735	-0.1457	0.0137	1.876e-26	---------	FALSE	chr14:103230758	chr14:102764421	G	T	1	0.95858	1	Protein EVI2B	EFO_0004747	Sun B	29875488	European	2018	-0.1315	0.0266	7.94e-07	-	3301	no
IL12	rs3184504	12_111884608	NEU	12	111884608	T	C	12176	0.4761	0.1313	0.0129	2.157e-24	+++++++++	FALSE	chr12:111884608	chr12:111446804	G	A	1	0.96046	0.98395	Semaphorin-4D	EFO_0004747	Sun B	29875488	European	2018	-0.1163	0.0247	2.45e-06	-	3301	no
IL12	rs12588969	14_103230758	NEU	14	103230758	C	G	12176	0.6735	-0.1457	0.0137	1.876e-26	---------	FALSE	chr14:103230758	chr14:102764421	G	A	1	0.88646	0.95261	Inducible T-cell costimulator	EFO_0004747	Sun B	29875488	European	2018	-0.1353	0.0265	3.39e-07	-	3301	no
IL12	rs12588969	14_103230758	NEU	14	103230758	C	G	12176	0.6735	-0.1457	0.0137	1.876e-26	---------	FALSE	chr14:103230758	chr14:102764421	G	T	1	0.95858	1	Interleukin-23	EFO_0004747	Sun B	29875488	European	2018	-0.1346	0.0266	4.37e-07	-	3301	no
IL12	rs3184504	12_111884608	NEU	12	111884608	T	C	12176	0.4761	0.1313	0.0129	2.157e-24	+++++++++	FALSE	chr12:111884608	chr12:111446804	C	T	0	1	1	C-X-C motif chemokine 16	EFO_0004747	Sun B	29875488	European	2018	0.1229	0.0245	5.13e-07	+	3301	no
IL12	rs3184504	12_111884608	NEU	12	111884608	T	C	12176	0.4761	0.1313	0.0129	2.157e-24	+++++++++	FALSE	chr12:111884608	chr12:111446804	C	T	0	1	1	CD48 antigen	EFO_0004747	Sun B	29875488	European	2018	-0.1179	0.0245	1.48e-06	-	3301	no
IL12	rs12588969	14_103230758	NEU	14	103230758	C	G	12176	0.6735	-0.1457	0.0137	1.876e-26	---------	FALSE	chr14:103230758	chr14:102764421	C	A	1	0.91346	0.95798	Protein EVI2B	EFO_0004747	Sun B	29875488	European	2018	-0.1171	0.0265	9.55e-06	-	3301	no
IL12	rs3184504	12_111884608	NEU	12	111884608	T	C	12176	0.4761	0.1313	0.0129	2.157e-24	+++++++++	FALSE	chr12:111884608	chr12:111446804	C	T	0	1	1	C-X-C motif chemokine 11	EFO_0004747	Sun B	29875488	European	2018	-0.1108	0.0245	6.17e-06	-	3301	no
IL12	rs3184504	12_111884608	NEU	12	111884608	T	C	12176	0.4761	0.1313	0.0129	2.157e-24	+++++++++	FALSE	chr12:111884608	chr12:111446804	C	T	0	1	1	C-X-C motif chemokine 16	EFO_0004747	Sun B	29875488	European	2018	0.1229	0.0245	5.13e-07	+	3301	no
IL12	rs3184504	12_111884608	NEU	12	111884608	T	C	12176	0.4761	0.1313	0.0129	2.157e-24	+++++++++	FALSE	chr12:111884608	chr12:111446804	T	C	1	0.97616	0.98801	Lymphocyte activation gene 3 protein	EFO_0004747	Sun B	29875488	European	2018	-0.1092	0.0245	8.51e-06	-	3301	no
IL12	rs3184504	12_111884608	NEU	12	111884608	T	C	12176	0.4761	0.1313	0.0129	2.157e-24	+++++++++	FALSE	chr12:111884608	chr12:111446804	G	C	1	0.996	1	Pappalysin-1	EFO_0004747	Folkersen L	28369058	European	2017	-0.1125	0.0245	4.393e-06	-	3394	no
IL12	rs1265177	6_31161577	NEU	6	31161577	A	G	11759	0.7912	-0.1174	0.0173	1.229e-11	------+?-	FALSE	chr6:31161577	chr6:31193800	A	G	1	1	1	HLA class II histocompatibility antigen, DQ alpha 2 chain	EFO_0004747	Sun B	29875488	European	2018	-0.1907	0.0289	4.07e-11	-	3301	no
IL12	rs1265177	6_31161577	NEU	6	31161577	A	G	11759	0.7912	-0.1174	0.0173	1.229e-11	------+?-	FALSE	chr6:31161577	chr6:31193800	C	G	1	1	1	Complement C4	EFO_0004747	Sun B	29875488	European	2018	-0.1449	0.029	5.62e-07	-	3301	no
IL12	rs1265177	6_31161577	NEU	6	31161577	A	G	11759	0.7912	-0.1174	0.0173	1.229e-11	------+?-	FALSE	chr6:31161577	chr6:31193800	C	G	1	1	1	Glutamate receptor 4	EFO_0004747	Sun B	29875488	European	2018	-0.2397	0.0288	8.13e-17	-	3301	no
IL12	rs12588969	14_103230758	NEU	14	103230758	C	G	12176	0.6735	-0.1457	0.0137	1.876e-26	---------	FALSE	chr14:103230758	chr14:102764421	C	G	0	1	1	Insulin growth factor-like family member 4	EFO_0004747	Sun B	29875488	European	2018	-0.1257	0.0262	1.58e-06	-	3301	no
IL12	rs3184504	12_111884608	NEU	12	111884608	T	C	12176	0.4761	0.1313	0.0129	2.157e-24	+++++++++	FALSE	chr12:111884608	chr12:111446804	T	C	1	0.97616	0.98801	Lymphocyte activation gene 3 protein	EFO_0004747	Sun B	29875488	European	2018	-0.1364	0.0245	2.51e-08	-	3301	no
IL12	rs12588969	14_103230758	NEU	14	103230758	C	G	12176	0.6735	-0.1457	0.0137	1.876e-26	---------	FALSE	chr14:103230758	chr14:102764421	G	A	1	0.88646	0.95261	Insulin growth factor-like family member 4	EFO_0004747	Sun B	29875488	European	2018	-0.1195	0.0266	6.76e-06	-	3301	no
IL12	rs3184504	12_111884608	NEU	12	111884608	T	C	12176	0.4761	0.1313	0.0129	2.157e-24	+++++++++	FALSE	chr12:111884608	chr12:111446804	G	A	1	0.96046	0.98395	Adenosine deaminase CECR1	EFO_0004747	Sun B	29875488	European	2018	-0.1191	0.0247	1.38e-06	-	3301	no
IL12	rs3184504	12_111884608	NEU	12	111884608	T	C	12176	0.4761	0.1313	0.0129	2.157e-24	+++++++++	FALSE	chr12:111884608	chr12:111446804	A	T	1	0.94946	1	Fas apoptotic inhibitory molecule 3	EFO_0004747	Sun B	29875488	European	2018	-0.1258	0.0246	3.24e-07	-	3301	no
IL12	rs3184504	12_111884608	NEU	12	111884608	T	C	12176	0.4761	0.1313	0.0129	2.157e-24	+++++++++	FALSE	chr12:111884608	chr12:111446804	A	T	1	0.94946	1	Granzyme A	EFO_0004747	Sun B	29875488	European	2018	-0.1113	0.0246	6.31e-06	-	3301	no
IL12	rs3184504	12_111884608	NEU	12	111884608	T	C	12176	0.4761	0.1313	0.0129	2.157e-24	+++++++++	FALSE	chr12:111884608	chr12:111446804	G	A	1	0.96046	0.98395	Platelet glycoprotein Ib alpha chain	EFO_0004747	Sun B	29875488	European	2018	-0.1645	0.0246	2.29e-11	-	3301	no
IL12	rs3184504	12_111884608	NEU	12	111884608	T	C	12176	0.4761	0.1313	0.0129	2.157e-24	+++++++++	FALSE	chr12:111884608	chr12:111446804	C	T	0	1	1	Lymphocyte activation gene 3 protein	EFO_0004747	Sun B	29875488	European	2018	-0.1397	0.0245	1.1e-08	-	3301	no
IL12	rs3184504	12_111884608	NEU	12	111884608	T	C	12176	0.4761	0.1313	0.0129	2.157e-24	+++++++++	FALSE	chr12:111884608	chr12:111446804	G	A	1	0.96046	0.98395	C-X-C motif chemokine 16	EFO_0004747	Sun B	29875488	European	2018	0.122	0.0247	7.76e-07	+	3301	no
IL12	rs3184504	12_111884608	NEU	12	111884608	T	C	12176	0.4761	0.1313	0.0129	2.157e-24	+++++++++	FALSE	chr12:111884608	chr12:111446804	C	T	0	1	1	Platelet glycoprotein Ib alpha chain	EFO_0004747	Sun B	29875488	European	2018	-0.1639	0.0244	1.91e-11	-	3301	no
IL12	rs3184504	12_111884608	NEU	12	111884608	T	C	12176	0.4761	0.1313	0.0129	2.157e-24	+++++++++	FALSE	chr12:111884608	chr12:111446804	G	A	1	0.96046	0.98395	Four-jointed box protein 1	EFO_0004747	Sun B	29875488	European	2018	-0.1108	0.0247	7.24e-06	-	3301	no
IL12	rs3184504	12_111884608	NEU	12	111884608	T	C	12176	0.4761	0.1313	0.0129	2.157e-24	+++++++++	FALSE	chr12:111884608	chr12:111446804	C	T	0	1	1	Chemokine (C-X-C motif) ligand 16	EFO_0004747	Yao C	30111768	European	2017	0.08968	0.01832	9.75e-07	+	6861	no
IL12	rs3184504	12_111884608	NEU	12	111884608	T	C	12176	0.4761	0.1313	0.0129	2.157e-24	+++++++++	FALSE	chr12:111884608	chr12:111446804	G	A	1	0.96046	0.98395	Four-jointed box protein 1	EFO_0004747	Sun B	29875488	European	2018	-0.1108	0.0247	7.24e-06	-	3301	no
IL12	rs9815073	3_188115682	NEU	3	188115682	A	C	12176	0.3613	0.3129	0.0139	8.41e-113	+++++++++	FALSE	chr3:188115682	chr3:188397894	A	C	0	1	1	Interleukin-23	EFO_0004747	Sun B	29875488	European	2018	0.2146	0.0277	8.71e-15	+	3301	no
IL12	rs3184504	12_111884608	NEU	12	111884608	T	C	12176	0.4761	0.1313	0.0129	2.157e-24	+++++++++	FALSE	chr12:111884608	chr12:111446804	A	T	1	0.94946	1	Vascular cell adhesion protein 1	EFO_0004747	Sun B	29875488	European	2018	-0.1799	0.0245	2.14e-13	-	3301	no
IL12	rs3184504	12_111884608	NEU	12	111884608	T	C	12176	0.4761	0.1313	0.0129	2.157e-24	+++++++++	FALSE	chr12:111884608	chr12:111446804	C	T	0	1	1	Intercellular adhesion molecule 2	EFO_0004747	Sun B	29875488	European	2018	-0.138	0.0244	1.62e-08	-	3301	no
IL12	rs1265177	6_31161577	NEU	6	31161577	A	G	11759	0.7912	-0.1174	0.0173	1.229e-11	------+?-	FALSE	chr6:31161577	chr6:31193800	G	A	0	1	1	Complement C4	EFO_0004747	Sun B	29875488	European	2018	-0.1423	0.029	9.12e-07	-	3301	no
IL12	rs1265177	6_31161577	NEU	6	31161577	A	G	11759	0.7912	-0.1174	0.0173	1.229e-11	------+?-	FALSE	chr6:31161577	chr6:31193800	A	G	1	1	1	Complement C2	EFO_0004747	Yao C	30111768	European	2017	0.09876	0.02213	8.07e-06	+	6861	no
IL12	rs3184504	12_111884608	NEU	12	111884608	T	C	12176	0.4761	0.1313	0.0129	2.157e-24	+++++++++	FALSE	chr12:111884608	chr12:111446804	A	T	1	0.94946	1	Glycoprotein V (platelet)	EFO_0004747	Yao C	30111768	European	2017	-0.0844	0.019	8.89e-06	-	6861	no
IL12	rs12588969	14_103230758	NEU	14	103230758	C	G	12176	0.6735	-0.1457	0.0137	1.876e-26	---------	FALSE	chr14:103230758	chr14:102764421	A	C	1	0.88816	1	Interleukin-23	EFO_0004747	Sun B	29875488	European	2018	-0.1325	0.026	3.55e-07	-	3301	no
IL12	rs12588969	14_103230758	NEU	14	103230758	C	G	12176	0.6735	-0.1457	0.0137	1.876e-26	---------	FALSE	chr14:103230758	chr14:102764421	A	C	1	0.88816	1	Secretoglobin family 1C member 1	EFO_0004747	Sun B	29875488	European	2018	-0.1357	0.026	1.82e-07	-	3301	no
IL12	rs12588969	14_103230758	NEU	14	103230758	C	G	12176	0.6735	-0.1457	0.0137	1.876e-26	---------	FALSE	chr14:103230758	chr14:102764421	G	T	1	0.95858	1	Ameloblastin	EFO_0004747	Sun B	29875488	European	2018	-0.1401	0.0266	1.41e-07	-	3301	no
IL12	rs3184504	12_111884608	NEU	12	111884608	T	C	12176	0.4761	0.1313	0.0129	2.157e-24	+++++++++	FALSE	chr12:111884608	chr12:111446804	A	T	1	0.94946	1	Interleukin-2 receptor subunit beta	EFO_0004747	Sun B	29875488	European	2018	-0.1404	0.0246	1.12e-08	-	3301	no
IL12	rs3184504	12_111884608	NEU	12	111884608	T	C	12176	0.4761	0.1313	0.0129	2.157e-24	+++++++++	FALSE	chr12:111884608	chr12:111446804	T	C	1	0.97616	0.98801	Four-jointed box protein 1	EFO_0004747	Sun B	29875488	European	2018	-0.1126	0.0245	4.37e-06	-	3301	no
IL12	rs1265177	6_31161577	NEU	6	31161577	A	G	11759	0.7912	-0.1174	0.0173	1.229e-11	------+?-	FALSE	chr6:31161577	chr6:31193800	A	AGG	1	1	1	Beta-defensin 119	EFO_0004747	Sun B	29875488	European	2018	-0.1929	0.0289	2.57e-11	-	3301	no
IL12	rs3184504	12_111884608	NEU	12	111884608	T	C	12176	0.4761	0.1313	0.0129	2.157e-24	+++++++++	FALSE	chr12:111884608	chr12:111446804	T	C	1	0.97616	0.98801	Intercellular adhesion molecule 2	EFO_0004747	Sun B	29875488	European	2018	-0.1373	0.0245	2.04e-08	-	3301	no
IL12	rs3184504	12_111884608	NEU	12	111884608	T	C	12176	0.4761	0.1313	0.0129	2.157e-24	+++++++++	FALSE	chr12:111884608	chr12:111446804	T	C	1	0.97616	0.98801	Interleukin-2 receptor subunit beta	EFO_0004747	Sun B	29875488	European	2018	-0.142	0.0245	6.61e-09	-	3301	no
IL12	rs3184504	12_111884608	NEU	12	111884608	T	C	12176	0.4761	0.1313	0.0129	2.157e-24	+++++++++	FALSE	chr12:111884608	chr12:111446804	A	T	1	0.94946	1	L-Selectin	EFO_0004747	Sun B	29875488	European	2018	-0.1184	0.0246	1.51e-06	-	3301	no
IL12	rs3184504	12_111884608	NEU	12	111884608	T	C	12176	0.4761	0.1313	0.0129	2.157e-24	+++++++++	FALSE	chr12:111884608	chr12:111446804	T	C	1	0.97616	0.98801	Low affinity immunoglobulin gamma Fc region receptor III-B	EFO_0004747	Sun B	29875488	European	2018	-0.1329	0.0245	5.75e-08	-	3301	no
IL12	rs12588969	14_103230758	NEU	14	103230758	C	G	12176	0.6735	-0.1457	0.0137	1.876e-26	---------	FALSE	chr14:103230758	chr14:102764421	A	C	1	0.88816	1	Inducible T-cell costimulator	EFO_0004747	Sun B	29875488	European	2018	-0.125	0.026	1.55e-06	-	3301	no
IL12	rs3184504	12_111884608	NEU	12	111884608	T	C	12176	0.4761	0.1313	0.0129	2.157e-24	+++++++++	FALSE	chr12:111884608	chr12:111446804	C	T	0	1	1	Platelet glycoprotein Ib alpha chain	EFO_0004747	Sun B	29875488	European	2018	-0.1639	0.0244	1.91e-11	-	3301	no
IL12	rs3184504	12_111884608	NEU	12	111884608	T	C	12176	0.4761	0.1313	0.0129	2.157e-24	+++++++++	FALSE	chr12:111884608	chr12:111446804	T	C	1	0.97616	0.98801	Chemokine (C-X-C motif) ligand 16	EFO_0004747	Yao C	30111768	European	2017	0.09773	0.01959	6.06e-07	+	6861	no
IL12	rs3184504	12_111884608	NEU	12	111884608	T	C	12176	0.4761	0.1313	0.0129	2.157e-24	+++++++++	FALSE	chr12:111884608	chr12:111446804	T	C	1	0.97616	0.98801	Vascular cell adhesion protein 1	EFO_0004747	Sun B	29875488	European	2018	-0.1808	0.0244	1.26e-13	-	3301	no
IL12	rs3184504	12_111884608	NEU	12	111884608	T	C	12176	0.4761	0.1313	0.0129	2.157e-24	+++++++++	FALSE	chr12:111884608	chr12:111446804	G	A	1	0.96046	0.98395	Pappalysin-1	EFO_0004747	Folkersen L	28369058	European	2017	-0.113	0.0247	4.932e-06	-	3394	no
IL12	rs12588969	14_103230758	NEU	14	103230758	C	G	12176	0.6735	-0.1457	0.0137	1.876e-26	---------	FALSE	chr14:103230758	chr14:102764421	A	C	1	0.88816	1	Protein EVI2B	EFO_0004747	Sun B	29875488	European	2018	-0.1165	0.026	7.59e-06	-	3301	no
IL12	rs3184504	12_111884608	NEU	12	111884608	T	C	12176	0.4761	0.1313	0.0129	2.157e-24	+++++++++	FALSE	chr12:111884608	chr12:111446804	C	T	0	1	1	Chemokine (C-X-C motif) ligand 16	EFO_0004747	Yao C	30111768	European	2017	0.08968	0.01832	9.75e-07	+	6861	no
IL12	rs1265177	6_31161577	NEU	6	31161577	A	G	11759	0.7912	-0.1174	0.0173	1.229e-11	------+?-	FALSE	chr6:31161577	chr6:31193800	A	G	1	0.95441	1	Complement C2	EFO_0004747	Yao C	30111768	European	2017	0.09766	0.02206	9.53e-06	+	6861	no
IL12	rs1265177	6_31161577	NEU	6	31161577	A	G	11759	0.7912	-0.1174	0.0173	1.229e-11	------+?-	FALSE	chr6:31161577	chr6:31193800	G	A	0	1	1	Complement C2	EFO_0004747	Yao C	30111768	European	2017	0.09848	0.02213	8.55e-06	+	6861	no
IL12	rs1265177	6_31161577	NEU	6	31161577	A	G	11759	0.7912	-0.1174	0.0173	1.229e-11	------+?-	FALSE	chr6:31161577	chr6:31193800	A	G	1	1	1	MHC class I polypeptide-related sequence B	EFO_0004747	Sun B	29875488	European	2018	-0.2269	0.0288	3.39e-15	-	3301	no
IL12	rs3184504	12_111884608	NEU	12	111884608	T	C	12176	0.4761	0.1313	0.0129	2.157e-24	+++++++++	FALSE	chr12:111884608	chr12:111446804	T	C	1	0.97616	0.98801	L-Selectin	EFO_0004747	Sun B	29875488	European	2018	-0.1173	0.0245	1.74e-06	-	3301	no
IL12	rs3184504	12_111884608	NEU	12	111884608	T	C	12176	0.4761	0.1313	0.0129	2.157e-24	+++++++++	FALSE	chr12:111884608	chr12:111446804	C	T	0	1	1	Granzyme A	EFO_0004747	Sun B	29875488	European	2018	-0.1236	0.0245	4.47e-07	-	3301	no
IL12	rs1265177	6_31161577	NEU	6	31161577	A	G	11759	0.7912	-0.1174	0.0173	1.229e-11	------+?-	FALSE	chr6:31161577	chr6:31193800	A	AGG	1	1	1	T-cell surface glycoprotein CD3 epsilon chain	EFO_0004747	Sun B	29875488	European	2018	0.1551	0.029	8.71e-08	+	3301	no
IL12	rs3184504	12_111884608	NEU	12	111884608	T	C	12176	0.4761	0.1313	0.0129	2.157e-24	+++++++++	FALSE	chr12:111884608	chr12:111446804	A	T	1	0.94946	1	CD48 antigen	EFO_0004747	Sun B	29875488	European	2018	-0.1223	0.0246	6.76e-07	-	3301	no
IL12	rs3184504	12_111884608	NEU	12	111884608	T	C	12176	0.4761	0.1313	0.0129	2.157e-24	+++++++++	FALSE	chr12:111884608	chr12:111446804	A	T	1	0.94946	1	Intercellular adhesion molecule 2	EFO_0004747	Sun B	29875488	European	2018	-0.1363	0.0246	2.95e-08	-	3301	no
IL12	rs1265177	6_31161577	NEU	6	31161577	A	G	11759	0.7912	-0.1174	0.0173	1.229e-11	------+?-	FALSE	chr6:31161577	chr6:31193800	G	A	0	1	1	Glutamate receptor 4	EFO_0004747	Sun B	29875488	European	2018	-0.2396	0.0288	8.51e-17	-	3301	no
IL12	rs1265177	6_31161577	NEU	6	31161577	A	G	11759	0.7912	-0.1174	0.0173	1.229e-11	------+?-	FALSE	chr6:31161577	chr6:31193800	A	AGG	1	1	1	Cadherin-7	EFO_0004747	Sun B	29875488	European	2018	0.1618	0.029	2.34e-08	+	3301	no
IL12	rs12588969	14_103230758	NEU	14	103230758	C	G	12176	0.6735	-0.1457	0.0137	1.876e-26	---------	FALSE	chr14:103230758	chr14:102764421	C	A	1	0.91346	0.95798	Ameloblastin	EFO_0004747	Sun B	29875488	European	2018	-0.1303	0.0264	8.32e-07	-	3301	no
IL12	rs1265177	6_31161577	NEU	6	31161577	A	G	11759	0.7912	-0.1174	0.0173	1.229e-11	------+?-	FALSE	chr6:31161577	chr6:31193800	A	AGG	1	1	1	Ubiquitin-like protein ISG15	EFO_0004747	Sun B	29875488	European	2018	0.129	0.029	8.71e-06	+	3301	no
IL12	rs3184504	12_111884608	NEU	12	111884608	T	C	12176	0.4761	0.1313	0.0129	2.157e-24	+++++++++	FALSE	chr12:111884608	chr12:111446804	C	T	0	1	1	Fas apoptotic inhibitory molecule 3	EFO_0004747	Sun B	29875488	European	2018	-0.1293	0.0245	1.26e-07	-	3301	no
IL12	rs1265177	6_31161577	NEU	6	31161577	A	G	11759	0.7912	-0.1174	0.0173	1.229e-11	------+?-	FALSE	chr6:31161577	chr6:31193800	G	A	0	1	1	cAMP-specific 3,5-cyclic phosphodiesterase 4D	EFO_0004747	Sun B	29875488	European	2018	-0.2216	0.0288	1.51e-14	-	3301	no
IL12	rs3184504	12_111884608	NEU	12	111884608	T	C	12176	0.4761	0.1313	0.0129	2.157e-24	+++++++++	FALSE	chr12:111884608	chr12:111446804	T	C	1	0.97616	0.98801	Granzyme A	EFO_0004747	Sun B	29875488	European	2018	-0.1203	0.0245	9.33e-07	-	3301	no
IL12	rs3184504	12_111884608	NEU	12	111884608	T	C	12176	0.4761	0.1313	0.0129	2.157e-24	+++++++++	FALSE	chr12:111884608	chr12:111446804	T	C	1	0.97616	0.98801	Intercellular adhesion molecule 2	EFO_0004747	Sun B	29875488	European	2018	-0.1373	0.0245	2.04e-08	-	3301	no
IL12	rs3184504	12_111884608	NEU	12	111884608	T	C	12176	0.4761	0.1313	0.0129	2.157e-24	+++++++++	FALSE	chr12:111884608	chr12:111446804	T	C	1	0.97616	0.98801	Interleukin-2 receptor subunit beta	EFO_0004747	Sun B	29875488	European	2018	-0.142	0.0245	6.61e-09	-	3301	no
IL12	rs1265177	6_31161577	NEU	6	31161577	A	G	11759	0.7912	-0.1174	0.0173	1.229e-11	------+?-	FALSE	chr6:31161577	chr6:31193800	A	G	1	0.95441	1	T-cell surface glycoprotein CD3 epsilon chain	EFO_0004747	Sun B	29875488	European	2018	0.1484	0.0285	2e-07	+	3301	no
IL12	rs3184504	12_111884608	NEU	12	111884608	T	C	12176	0.4761	0.1313	0.0129	2.157e-24	+++++++++	FALSE	chr12:111884608	chr12:111446804	G	A	1	0.96046	0.98395	Platelet glycoprotein Ib alpha chain	EFO_0004747	Sun B	29875488	European	2018	-0.1645	0.0246	2.29e-11	-	3301	no
IL12	rs3184504	12_111884608	NEU	12	111884608	T	C	12176	0.4761	0.1313	0.0129	2.157e-24	+++++++++	FALSE	chr12:111884608	chr12:111446804	G	A	1	0.96046	0.98395	Intercellular adhesion molecule 2	EFO_0004747	Sun B	29875488	European	2018	-0.1366	0.0246	2.95e-08	-	3301	no
IL12	rs3184504	12_111884608	NEU	12	111884608	T	C	12176	0.4761	0.1313	0.0129	2.157e-24	+++++++++	FALSE	chr12:111884608	chr12:111446804	G	A	1	0.96046	0.98395	Interleukin-2 receptor subunit beta	EFO_0004747	Sun B	29875488	European	2018	-0.1435	0.0246	5.75e-09	-	3301	no
IL12	rs3184504	12_111884608	NEU	12	111884608	T	C	12176	0.4761	0.1313	0.0129	2.157e-24	+++++++++	FALSE	chr12:111884608	chr12:111446804	A	T	1	0.94946	1	Glycoprotein V (platelet)	EFO_0004747	Yao C	30111768	European	2017	-0.08442	0.019	8.81e-06	-	6861	no
IL12	rs12588969	14_103230758	NEU	14	103230758	C	G	12176	0.6735	-0.1457	0.0137	1.876e-26	---------	FALSE	chr14:103230758	chr14:102764421	C	G	0	1	1	Ameloblastin	EFO_0004747	Sun B	29875488	European	2018	-0.142	0.0262	5.62e-08	-	3301	no
IL12	rs1265177	6_31161577	NEU	6	31161577	A	G	11759	0.7912	-0.1174	0.0173	1.229e-11	------+?-	FALSE	chr6:31161577	chr6:31193800	A	AGG	1	1	1	Complement C4	EFO_0004747	Sun B	29875488	European	2018	-0.1474	0.029	3.72e-07	-	3301	no
IL12	rs12588969	14_103230758	NEU	14	103230758	C	G	12176	0.6735	-0.1457	0.0137	1.876e-26	---------	FALSE	chr14:103230758	chr14:102764421	C	G	0	1	1	Secretoglobin family 1C member 1	EFO_0004747	Sun B	29875488	European	2018	-0.1321	0.0262	4.47e-07	-	3301	no
IL12	rs12588969	14_103230758	NEU	14	103230758	C	G	12176	0.6735	-0.1457	0.0137	1.876e-26	---------	FALSE	chr14:103230758	chr14:102764421	G	A	1	0.88646	0.95261	Secretoglobin family 1C member 1	EFO_0004747	Sun B	29875488	European	2018	-0.1352	0.0265	3.47e-07	-	3301	no
IL12	rs3184504	12_111884608	NEU	12	111884608	T	C	12176	0.4761	0.1313	0.0129	2.157e-24	+++++++++	FALSE	chr12:111884608	chr12:111446804	G	A	1	0.96046	0.98395	Lymphocyte activation gene 3 protein	EFO_0004747	Sun B	29875488	European	2018	-0.1374	0.0246	2.45e-08	-	3301	no
IL12	rs3184504	12_111884608	NEU	12	111884608	T	C	12176	0.4761	0.1313	0.0129	2.157e-24	+++++++++	FALSE	chr12:111884608	chr12:111446804	T	C	1	0.97616	0.98801	C-X-C motif chemokine 16	EFO_0004747	Sun B	29875488	European	2018	0.1247	0.0245	3.55e-07	+	3301	no
IL12	rs3184504	12_111884608	NEU	12	111884608	T	C	12176	0.4761	0.1313	0.0129	2.157e-24	+++++++++	FALSE	chr12:111884608	chr12:111446804	G	A	1	0.96046	0.98395	C-X-C motif chemokine 11	EFO_0004747	Sun B	29875488	European	2018	-0.1189	0.0247	1.48e-06	-	3301	no
IL12	rs3184504	12_111884608	NEU	12	111884608	T	C	12176	0.4761	0.1313	0.0129	2.157e-24	+++++++++	FALSE	chr12:111884608	chr12:111446804	G	A	1	0.96046	0.98395	CD48 antigen	EFO_0004747	Sun B	29875488	European	2018	-0.1153	0.0247	3.02e-06	-	3301	no
IL12	rs3184504	12_111884608	NEU	12	111884608	T	C	12176	0.4761	0.1313	0.0129	2.157e-24	+++++++++	FALSE	chr12:111884608	chr12:111446804	G	A	1	0.96046	0.98395	Fas apoptotic inhibitory molecule 3	EFO_0004747	Sun B	29875488	European	2018	-0.1251	0.0247	3.98e-07	-	3301	no
IL12	rs3184504	12_111884608	NEU	12	111884608	T	C	12176	0.4761	0.1313	0.0129	2.157e-24	+++++++++	FALSE	chr12:111884608	chr12:111446804	G	C	1	0.996	1	CD48 antigen	EFO_0004747	Sun B	29875488	European	2018	-0.116	0.0248	2.82e-06	-	3301	no
IL12	rs3184504	12_111884608	NEU	12	111884608	T	C	12176	0.4761	0.1313	0.0129	2.157e-24	+++++++++	FALSE	chr12:111884608	chr12:111446804	C	T	0	1	1	Intercellular adhesion molecule 2	EFO_0004747	Sun B	29875488	European	2018	-0.138	0.0244	1.62e-08	-	3301	no
IL12	rs3184504	12_111884608	NEU	12	111884608	T	C	12176	0.4761	0.1313	0.0129	2.157e-24	+++++++++	FALSE	chr12:111884608	chr12:111446804	C	T	0	1	1	Interleukin-2 receptor subunit beta	EFO_0004747	Sun B	29875488	European	2018	-0.1473	0.0244	1.7e-09	-	3301	no
IL12	rs12588969	14_103230758	NEU	14	103230758	C	G	12176	0.6735	-0.1457	0.0137	1.876e-26	---------	FALSE	chr14:103230758	chr14:102764421	A	C	1	0.88816	1	Insulin growth factor-like family member 4	EFO_0004747	Sun B	29875488	European	2018	-0.1265	0.026	1.17e-06	-	3301	no
IL12	rs12588969	14_103230758	NEU	14	103230758	C	G	12176	0.6735	-0.1457	0.0137	1.876e-26	---------	FALSE	chr14:103230758	chr14:102764421	C	A	1	0.91346	0.95798	Secretoglobin family 1C member 1	EFO_0004747	Sun B	29875488	European	2018	-0.1239	0.0264	2.75e-06	-	3301	no
IL12	rs12588969	14_103230758	NEU	14	103230758	C	G	12176	0.6735	-0.1457	0.0137	1.876e-26	---------	FALSE	chr14:103230758	chr14:102764421	A	C	1	0.88816	1	Ameloblastin	EFO_0004747	Sun B	29875488	European	2018	-0.1341	0.026	2.51e-07	-	3301	no
IL12	rs12588969	14_103230758	NEU	14	103230758	C	G	12176	0.6735	-0.1457	0.0137	1.876e-26	---------	FALSE	chr14:103230758	chr14:102764421	G	T	1	0.95858	1	Secretoglobin family 1C member 1	EFO_0004747	Sun B	29875488	European	2018	-0.131	0.0266	8.71e-07	-	3301	no
IL12	rs3184504	12_111884608	NEU	12	111884608	T	C	12176	0.4761	0.1313	0.0129	2.157e-24	+++++++++	FALSE	chr12:111884608	chr12:111446804	T	C	1	0.97616	0.98801	CD48 antigen	EFO_0004747	Sun B	29875488	European	2018	-0.1168	0.0245	1.91e-06	-	3301	no
IL12	rs3184504	12_111884608	NEU	12	111884608	T	C	12176	0.4761	0.1313	0.0129	2.157e-24	+++++++++	FALSE	chr12:111884608	chr12:111446804	T	C	1	0.97616	0.98801	Semaphorin-4D	EFO_0004747	Sun B	29875488	European	2018	-0.1107	0.0245	6.31e-06	-	3301	no
IL12	rs1265177	6_31161577	NEU	6	31161577	A	G	11759	0.7912	-0.1174	0.0173	1.229e-11	------+?-	FALSE	chr6:31161577	chr6:31193800	A	G	1	1	1	Complement C4	EFO_0004747	Sun B	29875488	European	2018	-0.1444	0.029	6.17e-07	-	3301	no
IL12	rs3184504	12_111884608	NEU	12	111884608	T	C	12176	0.4761	0.1313	0.0129	2.157e-24	+++++++++	FALSE	chr12:111884608	chr12:111446804	A	T	1	0.94946	1	C-X-C motif chemokine 16	EFO_0004747	Sun B	29875488	European	2018	0.1128	0.0246	4.68e-06	+	3301	no
IL12	rs1265177	6_31161577	NEU	6	31161577	A	G	11759	0.7912	-0.1174	0.0173	1.229e-11	------+?-	FALSE	chr6:31161577	chr6:31193800	C	G	1	1	1	Glutamate receptor ionotropic, delta-2	EFO_0004747	Sun B	29875488	European	2018	-0.1415	0.029	1.05e-06	-	3301	no
IL12	rs1265177	6_31161577	NEU	6	31161577	A	G	11759	0.7912	-0.1174	0.0173	1.229e-11	------+?-	FALSE	chr6:31161577	chr6:31193800	C	G	1	1	1	Cadherin-7	EFO_0004747	Sun B	29875488	European	2018	0.1608	0.0289	2.69e-08	+	3301	no
IL12	rs3184504	12_111884608	NEU	12	111884608	T	C	12176	0.4761	0.1313	0.0129	2.157e-24	+++++++++	FALSE	chr12:111884608	chr12:111446804	G	A	1	0.96046	0.98395	Myeloperoxidase	EFO_0004747	Folkersen L	28369058	European	2017	-0.1174	0.0247	2.125e-06	-	3394	no
IL12	rs1265177	6_31161577	NEU	6	31161577	A	G	11759	0.7912	-0.1174	0.0173	1.229e-11	------+?-	FALSE	chr6:31161577	chr6:31193800	A	AGG	1	1	1	Rac GTPase-activating protein 1	EFO_0004747	Sun B	29875488	European	2018	0.2097	0.0289	3.89e-13	+	3301	no
IL12	rs3184504	12_111884608	NEU	12	111884608	T	C	12176	0.4761	0.1313	0.0129	2.157e-24	+++++++++	FALSE	chr12:111884608	chr12:111446804	G	A	1	0.96046	0.98395	Lymphocyte activation gene 3 protein	EFO_0004747	Sun B	29875488	European	2018	-0.1374	0.0246	2.45e-08	-	3301	no
IL12	rs3184504	12_111884608	NEU	12	111884608	T	C	12176	0.4761	0.1313	0.0129	2.157e-24	+++++++++	FALSE	chr12:111884608	chr12:111446804	G	C	1	0.996	1	Platelet glycoprotein Ib alpha chain	EFO_0004747	Sun B	29875488	European	2018	-0.163	0.0247	4.07e-11	-	3301	no
IL12	rs3184504	12_111884608	NEU	12	111884608	T	C	12176	0.4761	0.1313	0.0129	2.157e-24	+++++++++	FALSE	chr12:111884608	chr12:111446804	A	T	1	0.94946	1	Interleukin-2 receptor subunit beta	EFO_0004747	Sun B	29875488	European	2018	-0.1404	0.0246	1.12e-08	-	3301	no
IL12	rs3184504	12_111884608	NEU	12	111884608	T	C	12176	0.4761	0.1313	0.0129	2.157e-24	+++++++++	FALSE	chr12:111884608	chr12:111446804	A	T	1	0.94946	1	Low affinity immunoglobulin gamma Fc region receptor III-B	EFO_0004747	Sun B	29875488	European	2018	-0.1308	0.0246	1.07e-07	-	3301	no
IL12	rs3184504	12_111884608	NEU	12	111884608	T	C	12176	0.4761	0.1313	0.0129	2.157e-24	+++++++++	FALSE	chr12:111884608	chr12:111446804	A	T	1	0.94946	1	Lymphocyte activation gene 3 protein	EFO_0004747	Sun B	29875488	European	2018	-0.1265	0.0246	2.75e-07	-	3301	no
IL12	rs3184504	12_111884608	NEU	12	111884608	T	C	12176	0.4761	0.1313	0.0129	2.157e-24	+++++++++	FALSE	chr12:111884608	chr12:111446804	A	T	1	0.94946	1	Platelet glycoprotein Ib alpha chain	EFO_0004747	Sun B	29875488	European	2018	-0.1657	0.0245	1.45e-11	-	3301	no
IL12	rs1265177	6_31161577	NEU	6	31161577	A	G	11759	0.7912	-0.1174	0.0173	1.229e-11	------+?-	FALSE	chr6:31161577	chr6:31193800	A	G	1	1	1	Glutamate receptor 4	EFO_0004747	Sun B	29875488	European	2018	-0.2399	0.0288	7.76e-17	-	3301	no
IL12	rs1265177	6_31161577	NEU	6	31161577	A	G	11759	0.7912	-0.1174	0.0173	1.229e-11	------+?-	FALSE	chr6:31161577	chr6:31193800	G	A	0	1	1	Granulysin	EFO_0004747	Sun B	29875488	European	2018	-0.1938	0.0289	2e-11	-	3301	no
IL12	rs3184504	12_111884608	NEU	12	111884608	T	C	12176	0.4761	0.1313	0.0129	2.157e-24	+++++++++	FALSE	chr12:111884608	chr12:111446804	C	T	0	1	1	Low affinity immunoglobulin gamma Fc region receptor III-B	EFO_0004747	Sun B	29875488	European	2018	-0.1345	0.0245	3.89e-08	-	3301	no
IL12	rs3184504	12_111884608	NEU	12	111884608	T	C	12176	0.4761	0.1313	0.0129	2.157e-24	+++++++++	FALSE	chr12:111884608	chr12:111446804	C	T	0	1	1	Lymphocyte activation gene 3 protein	EFO_0004747	Sun B	29875488	European	2018	-0.1125	0.0245	4.37e-06	-	3301	no
IL12	rs3184504	12_111884608	NEU	12	111884608	T	C	12176	0.4761	0.1313	0.0129	2.157e-24	+++++++++	FALSE	chr12:111884608	chr12:111446804	A	T	1	0.94946	1	Lymphocyte activation gene 3 protein	EFO_0004747	Sun B	29875488	European	2018	-0.1265	0.0246	2.75e-07	-	3301	no
IL12	rs3184504	12_111884608	NEU	12	111884608	T	C	12176	0.4761	0.1313	0.0129	2.157e-24	+++++++++	FALSE	chr12:111884608	chr12:111446804	A	T	1	0.94946	1	Semaphorin-4D	EFO_0004747	Sun B	29875488	European	2018	-0.1108	0.0246	6.76e-06	-	3301	no
IL12	rs1265177	6_31161577	NEU	6	31161577	A	G	11759	0.7912	-0.1174	0.0173	1.229e-11	------+?-	FALSE	chr6:31161577	chr6:31193800	A	AGG	1	1	1	T-cell surface protein tactile	EFO_0004747	Sun B	29875488	European	2018	-0.1859	0.0289	1.29e-10	-	3301	no
IL12	rs1265177	6_31161577	NEU	6	31161577	A	G	11759	0.7912	-0.1174	0.0173	1.229e-11	------+?-	FALSE	chr6:31161577	chr6:31193800	A	G	1	1	1	Ubiquitin carboxyl-terminal hydrolase 25	EFO_0004747	Sun B	29875488	European	2018	0.1866	0.0289	1.05e-10	+	3301	no
IL12	rs1265177	6_31161577	NEU	6	31161577	A	G	11759	0.7912	-0.1174	0.0173	1.229e-11	------+?-	FALSE	chr6:31161577	chr6:31193800	A	G	1	1	1	Trypsin-3	EFO_0004747	Sun B	29875488	European	2018	0.2451	0.0287	1.41e-17	+	3301	no
IL12	rs1265177	6_31161577	NEU	6	31161577	A	G	11759	0.7912	-0.1174	0.0173	1.229e-11	------+?-	FALSE	chr6:31161577	chr6:31193800	A	G	1	0.95441	1	cAMP-specific 3,5-cyclic phosphodiesterase 4D	EFO_0004747	Sun B	29875488	European	2018	-0.2213	0.0284	6.61e-15	-	3301	no
IL12	rs1265177	6_31161577	NEU	6	31161577	A	G	11759	0.7912	-0.1174	0.0173	1.229e-11	------+?-	FALSE	chr6:31161577	chr6:31193800	A	AGG	1	1	1	Glutamate receptor 4	EFO_0004747	Sun B	29875488	European	2018	-0.2413	0.0288	5.62e-17	-	3301	no
IL12	rs12588969	14_103230758	NEU	14	103230758	C	G	12176	0.6735	-0.1457	0.0137	1.876e-26	---------	FALSE	chr14:103230758	chr14:102764421	C	G	0	1	1	Di-N-acetylchitobiase	EFO_0004747	Sun B	29875488	European	2018	-0.1177	0.0262	7.08e-06	-	3301	no
IL12	rs1265177	6_31161577	NEU	6	31161577	A	G	11759	0.7912	-0.1174	0.0173	1.229e-11	------+?-	FALSE	chr6:31161577	chr6:31193800	A	G	1	0.95441	1	Ubiquitin carboxyl-terminal hydrolase 25	EFO_0004747	Sun B	29875488	European	2018	0.1921	0.0285	1.45e-11	+	3301	no
IL12	rs1265177	6_31161577	NEU	6	31161577	A	G	11759	0.7912	-0.1174	0.0173	1.229e-11	------+?-	FALSE	chr6:31161577	chr6:31193800	A	G	1	1	1	T-cell surface protein tactile	EFO_0004747	Sun B	29875488	European	2018	-0.1852	0.0289	1.45e-10	-	3301	no
IL12	rs1265177	6_31161577	NEU	6	31161577	A	G	11759	0.7912	-0.1174	0.0173	1.229e-11	------+?-	FALSE	chr6:31161577	chr6:31193800	A	G	1	1	1	Ubiquitin-like protein ISG15	EFO_0004747	Sun B	29875488	European	2018	0.1281	0.029	9.77e-06	+	3301	no
IL12	rs3184504	12_111884608	NEU	12	111884608	T	C	12176	0.4761	0.1313	0.0129	2.157e-24	+++++++++	FALSE	chr12:111884608	chr12:111446804	A	T	1	0.94946	1	Granzyme A	EFO_0004747	Sun B	29875488	European	2018	-0.1113	0.0246	6.31e-06	-	3301	no
IL12	rs3184504	12_111884608	NEU	12	111884608	T	C	12176	0.4761	0.1313	0.0129	2.157e-24	+++++++++	FALSE	chr12:111884608	chr12:111446804	G	A	1	0.96046	0.98395	Semaphorin-4D	EFO_0004747	Sun B	29875488	European	2018	-0.1163	0.0247	2.45e-06	-	3301	no
IL12	rs3184504	12_111884608	NEU	12	111884608	T	C	12176	0.4761	0.1313	0.0129	2.157e-24	+++++++++	FALSE	chr12:111884608	chr12:111446804	G	A	1	0.96046	0.98395	Vascular cell adhesion protein 1	EFO_0004747	Sun B	29875488	European	2018	-0.1849	0.0246	5.13e-14	-	3301	no
IL12	rs3184504	12_111884608	NEU	12	111884608	T	C	12176	0.4761	0.1313	0.0129	2.157e-24	+++++++++	FALSE	chr12:111884608	chr12:111446804	G	A	1	0.96046	0.98395	Glycoprotein V (platelet)	EFO_0004747	Yao C	30111768	European	2017	-0.09478	0.02064	4.39e-06	-	6861	no
IL12	rs1265177	6_31161577	NEU	6	31161577	A	G	11759	0.7912	-0.1174	0.0173	1.229e-11	------+?-	FALSE	chr6:31161577	chr6:31193800	G	A	0	1	1	Beta-defensin 119	EFO_0004747	Sun B	29875488	European	2018	-0.1928	0.0289	2.51e-11	-	3301	no
IL12	rs3184504	12_111884608	NEU	12	111884608	T	C	12176	0.4761	0.1313	0.0129	2.157e-24	+++++++++	FALSE	chr12:111884608	chr12:111446804	G	A	1	0.96046	0.98395	Granzyme A	EFO_0004747	Sun B	29875488	European	2018	-0.1181	0.0247	1.7e-06	-	3301	no
IL12	rs12588969	14_103230758	NEU	14	103230758	C	G	12176	0.6735	-0.1457	0.0137	1.876e-26	---------	FALSE	chr14:103230758	chr14:102764421	G	A	1	0.88646	0.95261	Protein EVI2B	EFO_0004747	Sun B	29875488	European	2018	-0.1271	0.0265	1.7e-06	-	3301	no
IL12	rs3184504	12_111884608	NEU	12	111884608	T	C	12176	0.4761	0.1313	0.0129	2.157e-24	+++++++++	FALSE	chr12:111884608	chr12:111446804	G	C	1	0.996	1	Granzyme A	EFO_0004747	Sun B	29875488	European	2018	-0.1204	0.0248	1.17e-06	-	3301	no
IL12	rs3184504	12_111884608	NEU	12	111884608	T	C	12176	0.4761	0.1313	0.0129	2.157e-24	+++++++++	FALSE	chr12:111884608	chr12:111446804	G	A	1	0.96046	0.98395	L-Selectin	EFO_0004747	Sun B	29875488	European	2018	-0.1195	0.0247	1.29e-06	-	3301	no
IL12	rs3184504	12_111884608	NEU	12	111884608	T	C	12176	0.4761	0.1313	0.0129	2.157e-24	+++++++++	FALSE	chr12:111884608	chr12:111446804	G	A	1	0.96046	0.98395	Low affinity immunoglobulin gamma Fc region receptor III-B	EFO_0004747	Sun B	29875488	European	2018	-0.1318	0.0247	9.12e-08	-	3301	no
IL12	rs3184504	12_111884608	NEU	12	111884608	T	C	12176	0.4761	0.1313	0.0129	2.157e-24	+++++++++	FALSE	chr12:111884608	chr12:111446804	G	A	1	0.96046	0.98395	Lymphocyte activation gene 3 protein	EFO_0004747	Sun B	29875488	European	2018	-0.1094	0.0247	9.33e-06	-	3301	no
IL12	rs3184504	12_111884608	NEU	12	111884608	T	C	12176	0.4761	0.1313	0.0129	2.157e-24	+++++++++	FALSE	chr12:111884608	chr12:111446804	G	C	1	0.996	1	L-Selectin	EFO_0004747	Sun B	29875488	European	2018	-0.119	0.0248	1.55e-06	-	3301	no
IL12	rs1265177	6_31161577	NEU	6	31161577	A	G	11759	0.7912	-0.1174	0.0173	1.229e-11	------+?-	FALSE	chr6:31161577	chr6:31193800	A	G	1	0.95441	1	Trypsin-3	EFO_0004747	Sun B	29875488	European	2018	0.2372	0.0283	5.5e-17	+	3301	no
IL12	rs1265177	6_31161577	NEU	6	31161577	A	G	11759	0.7912	-0.1174	0.0173	1.229e-11	------+?-	FALSE	chr6:31161577	chr6:31193800	G	A	0	1	1	Glutamate receptor ionotropic, delta-2	EFO_0004747	Sun B	29875488	European	2018	-0.1422	0.029	9.33e-07	-	3301	no
IL12	rs1265177	6_31161577	NEU	6	31161577	A	G	11759	0.7912	-0.1174	0.0173	1.229e-11	------+?-	FALSE	chr6:31161577	chr6:31193800	G	A	0	1	1	Trypsin-3	EFO_0004747	Sun B	29875488	European	2018	0.2464	0.0287	9.33e-18	+	3301	no
IL12	rs3184504	12_111884608	NEU	12	111884608	T	C	12176	0.4761	0.1313	0.0129	2.157e-24	+++++++++	FALSE	chr12:111884608	chr12:111446804	A	T	1	0.94946	1	CD48 antigen	EFO_0004747	Sun B	29875488	European	2018	-0.1223	0.0246	6.76e-07	-	3301	no
IL12	rs3184504	12_111884608	NEU	12	111884608	T	C	12176	0.4761	0.1313	0.0129	2.157e-24	+++++++++	FALSE	chr12:111884608	chr12:111446804	G	A	1	0.96046	0.98395	Low affinity immunoglobulin gamma Fc region receptor III-B	EFO_0004747	Sun B	29875488	European	2018	-0.1318	0.0247	9.12e-08	-	3301	no
IL12	rs3184504	12_111884608	NEU	12	111884608	T	C	12176	0.4761	0.1313	0.0129	2.157e-24	+++++++++	FALSE	chr12:111884608	chr12:111446804	G	C	1	0.996	1	Fas apoptotic inhibitory molecule 3	EFO_0004747	Sun B	29875488	European	2018	-0.1281	0.0248	2.29e-07	-	3301	no
IL12	rs3184504	12_111884608	NEU	12	111884608	T	C	12176	0.4761	0.1313	0.0129	2.157e-24	+++++++++	FALSE	chr12:111884608	chr12:111446804	G	C	1	0.996	1	CD48 antigen	EFO_0004747	Sun B	29875488	European	2018	-0.116	0.0248	2.82e-06	-	3301	no
IL12	rs3184504	12_111884608	NEU	12	111884608	T	C	12176	0.4761	0.1313	0.0129	2.157e-24	+++++++++	FALSE	chr12:111884608	chr12:111446804	G	C	1	0.996	1	Lymphocyte activation gene 3 protein	EFO_0004747	Sun B	29875488	European	2018	-0.1375	0.0247	2.75e-08	-	3301	no
IL12	rs1265177	6_31161577	NEU	6	31161577	A	G	11759	0.7912	-0.1174	0.0173	1.229e-11	------+?-	FALSE	chr6:31161577	chr6:31193800	A	AGG	1	1	1	Trypsin-3	EFO_0004747	Sun B	29875488	European	2018	0.2467	0.0287	9.33e-18	+	3301	no
IL12	rs1265177	6_31161577	NEU	6	31161577	A	G	11759	0.7912	-0.1174	0.0173	1.229e-11	------+?-	FALSE	chr6:31161577	chr6:31193800	A	AGG	1	1	1	Ubiquitin carboxyl-terminal hydrolase 25	EFO_0004747	Sun B	29875488	European	2018	0.1853	0.0289	1.51e-10	+	3301	no
IL12	rs3184504	12_111884608	NEU	12	111884608	T	C	12176	0.4761	0.1313	0.0129	2.157e-24	+++++++++	FALSE	chr12:111884608	chr12:111446804	A	T	1	0.94946	1	L-Selectin	EFO_0004747	Sun B	29875488	European	2018	-0.1184	0.0246	1.51e-06	-	3301	no
IL12	rs1265177	6_31161577	NEU	6	31161577	A	G	11759	0.7912	-0.1174	0.0173	1.229e-11	------+?-	FALSE	chr6:31161577	chr6:31193800	A	AGG	1	1	1	cAMP-specific 3,5-cyclic phosphodiesterase 4D	EFO_0004747	Sun B	29875488	European	2018	-0.224	0.0289	8.32e-15	-	3301	no
IL12	rs3184504	12_111884608	NEU	12	111884608	T	C	12176	0.4761	0.1313	0.0129	2.157e-24	+++++++++	FALSE	chr12:111884608	chr12:111446804	G	A	1	0.96046	0.98395	Interleukin-2 receptor subunit beta	EFO_0004747	Sun B	29875488	European	2018	-0.1435	0.0246	5.75e-09	-	3301	no
IL12	rs3184504	12_111884608	NEU	12	111884608	T	C	12176	0.4761	0.1313	0.0129	2.157e-24	+++++++++	FALSE	chr12:111884608	chr12:111446804	A	T	1	0.94946	1	Semaphorin-4D	EFO_0004747	Sun B	29875488	European	2018	-0.1108	0.0246	6.76e-06	-	3301	no
IL12	rs3184504	12_111884608	NEU	12	111884608	T	C	12176	0.4761	0.1313	0.0129	2.157e-24	+++++++++	FALSE	chr12:111884608	chr12:111446804	A	T	1	0.94946	1	Vascular cell adhesion protein 1	EFO_0004747	Sun B	29875488	European	2018	-0.1799	0.0245	2.14e-13	-	3301	no
IL12	rs1265177	6_31161577	NEU	6	31161577	A	G	11759	0.7912	-0.1174	0.0173	1.229e-11	------+?-	FALSE	chr6:31161577	chr6:31193800	A	AGG	1	1	1	Granulysin	EFO_0004747	Sun B	29875488	European	2018	-0.1932	0.0289	2.4e-11	-	3301	no
IL12	rs3184504	12_111884608	NEU	12	111884608	T	C	12176	0.4761	0.1313	0.0129	2.157e-24	+++++++++	FALSE	chr12:111884608	chr12:111446804	A	T	1	0.94946	1	Low affinity immunoglobulin gamma Fc region receptor III-B	EFO_0004747	Sun B	29875488	European	2018	-0.1308	0.0246	1.07e-07	-	3301	no
IL12	rs1265177	6_31161577	NEU	6	31161577	A	G	11759	0.7912	-0.1174	0.0173	1.229e-11	------+?-	FALSE	chr6:31161577	chr6:31193800	C	G	1	1	1	Complement C2	EFO_0004747	Yao C	30111768	European	2017	0.09798	0.0221	9.31e-06	+	6861	no
IL12	rs1265177	6_31161577	NEU	6	31161577	A	G	11759	0.7912	-0.1174	0.0173	1.229e-11	------+?-	FALSE	chr6:31161577	chr6:31193800	G	A	0	1	1	Rac GTPase-activating protein 1	EFO_0004747	Sun B	29875488	European	2018	0.2098	0.0289	3.55e-13	+	3301	no
IL12	rs1265177	6_31161577	NEU	6	31161577	A	G	11759	0.7912	-0.1174	0.0173	1.229e-11	------+?-	FALSE	chr6:31161577	chr6:31193800	G	A	0	1	1	T-cell surface glycoprotein CD3 epsilon chain	EFO_0004747	Sun B	29875488	European	2018	0.1579	0.0289	4.9e-08	+	3301	no
IL12	rs3184504	12_111884608	NEU	12	111884608	T	C	12176	0.4761	0.1313	0.0129	2.157e-24	+++++++++	FALSE	chr12:111884608	chr12:111446804	G	C	1	0.996	1	Platelet glycoprotein Ib alpha chain	EFO_0004747	Sun B	29875488	European	2018	-0.163	0.0247	4.07e-11	-	3301	no
IL12	rs1265177	6_31161577	NEU	6	31161577	A	G	11759	0.7912	-0.1174	0.0173	1.229e-11	------+?-	FALSE	chr6:31161577	chr6:31193800	A	G	1	0.95441	1	Glutamate receptor 4	EFO_0004747	Sun B	29875488	European	2018	-0.2364	0.0284	7.94e-17	-	3301	no
IL12	rs1265177	6_31161577	NEU	6	31161577	A	G	11759	0.7912	-0.1174	0.0173	1.229e-11	------+?-	FALSE	chr6:31161577	chr6:31193800	A	G	1	0.95441	1	Glutamate receptor ionotropic, delta-2	EFO_0004747	Sun B	29875488	European	2018	-0.1336	0.0286	2.88e-06	-	3301	no
IL12	rs1265177	6_31161577	NEU	6	31161577	A	G	11759	0.7912	-0.1174	0.0173	1.229e-11	------+?-	FALSE	chr6:31161577	chr6:31193800	A	G	1	0.95441	1	T-cell surface protein tactile	EFO_0004747	Sun B	29875488	European	2018	-0.1793	0.0285	3.02e-10	-	3301	no
IL12	rs3184504	12_111884608	NEU	12	111884608	T	C	12176	0.4761	0.1313	0.0129	2.157e-24	+++++++++	FALSE	chr12:111884608	chr12:111446804	G	A	1	0.96046	0.98395	Pappalysin-1	EFO_0004747	Folkersen L	28369058	European	2017	-0.113	0.0247	4.932e-06	-	3394	no
IL12	rs3184504	12_111884608	NEU	12	111884608	T	C	12176	0.4761	0.1313	0.0129	2.157e-24	+++++++++	FALSE	chr12:111884608	chr12:111446804	G	A	1	0.96046	0.98395	Adenosine deaminase CECR1	EFO_0004747	Sun B	29875488	European	2018	-0.1191	0.0247	1.38e-06	-	3301	no
IL12	rs3184504	12_111884608	NEU	12	111884608	T	C	12176	0.4761	0.1313	0.0129	2.157e-24	+++++++++	FALSE	chr12:111884608	chr12:111446804	C	T	0	1	1	Semaphorin-4D	EFO_0004747	Sun B	29875488	European	2018	-0.1153	0.0245	2.51e-06	-	3301	no
IL12	rs3184504	12_111884608	NEU	12	111884608	T	C	12176	0.4761	0.1313	0.0129	2.157e-24	+++++++++	FALSE	chr12:111884608	chr12:111446804	A	T	1	0.94946	1	Intercellular adhesion molecule 2	EFO_0004747	Sun B	29875488	European	2018	-0.1363	0.0246	2.95e-08	-	3301	no
IL12	rs3184504	12_111884608	NEU	12	111884608	T	C	12176	0.4761	0.1313	0.0129	2.157e-24	+++++++++	FALSE	chr12:111884608	chr12:111446804	G	A	1	0.96046	0.98395	C-X-C motif chemokine 11	EFO_0004747	Sun B	29875488	European	2018	-0.1189	0.0247	1.48e-06	-	3301	no
IL12	rs1265177	6_31161577	NEU	6	31161577	A	G	11759	0.7912	-0.1174	0.0173	1.229e-11	------+?-	FALSE	chr6:31161577	chr6:31193800	A	G	1	1	1	Glutamate receptor ionotropic, delta-2	EFO_0004747	Sun B	29875488	European	2018	-0.1408	0.029	1.17e-06	-	3301	no
IL12	rs3184504	12_111884608	NEU	12	111884608	T	C	12176	0.4761	0.1313	0.0129	2.157e-24	+++++++++	FALSE	chr12:111884608	chr12:111446804	T	C	1	0.97616	0.98801	Granzyme A	EFO_0004747	Sun B	29875488	European	2018	-0.1203	0.0245	9.33e-07	-	3301	no
IL12	rs2901313	5_158774179	NEU	5	158774179	T	C	12176	0.3034	-0.5174	0.0132	9.99988867182683e-321	---------	FALSE	chr5:158774179	chr5:159347171	G	A	1	1	1	Interleukin-23	EFO_0004747	Sun B	29875488	European	2018	0.3111	0.0262	1.38e-32	+	3301	no
IL12	rs1265177	6_31161577	NEU	6	31161577	A	G	11759	0.7912	-0.1174	0.0173	1.229e-11	------+?-	FALSE	chr6:31161577	chr6:31193800	C	G	1	1	1	Beta-defensin 119	EFO_0004747	Sun B	29875488	European	2018	-0.1924	0.0289	2.75e-11	-	3301	no
IL12	rs1265177	6_31161577	NEU	6	31161577	A	G	11759	0.7912	-0.1174	0.0173	1.229e-11	------+?-	FALSE	chr6:31161577	chr6:31193800	A	G	1	0.95441	1	Complement C4	EFO_0004747	Sun B	29875488	European	2018	-0.1388	0.0286	1.17e-06	-	3301	no
IL12	rs3184504	12_111884608	NEU	12	111884608	T	C	12176	0.4761	0.1313	0.0129	2.157e-24	+++++++++	FALSE	chr12:111884608	chr12:111446804	T	C	1	0.97616	0.98801	L-Selectin	EFO_0004747	Sun B	29875488	European	2018	-0.1173	0.0245	1.74e-06	-	3301	no
IL12	rs3184504	12_111884608	NEU	12	111884608	T	C	12176	0.4761	0.1313	0.0129	2.157e-24	+++++++++	FALSE	chr12:111884608	chr12:111446804	T	C	1	0.97616	0.98801	Low affinity immunoglobulin gamma Fc region receptor III-B	EFO_0004747	Sun B	29875488	European	2018	-0.1329	0.0245	5.75e-08	-	3301	no
IL12	rs3184504	12_111884608	NEU	12	111884608	T	C	12176	0.4761	0.1313	0.0129	2.157e-24	+++++++++	FALSE	chr12:111884608	chr12:111446804	T	C	1	0.97616	0.98801	Chemokine (C-X-C motif) ligand 16	EFO_0004747	Yao C	30111768	European	2017	0.09773	0.01959	6.06e-07	+	6861	no
IL12	rs3184504	12_111884608	NEU	12	111884608	T	C	12176	0.4761	0.1313	0.0129	2.157e-24	+++++++++	FALSE	chr12:111884608	chr12:111446804	T	C	1	0.97616	0.98801	Lymphocyte activation gene 3 protein	EFO_0004747	Sun B	29875488	European	2018	-0.1364	0.0245	2.51e-08	-	3301	no
IL12	rs3184504	12_111884608	NEU	12	111884608	T	C	12176	0.4761	0.1313	0.0129	2.157e-24	+++++++++	FALSE	chr12:111884608	chr12:111446804	T	C	1	0.97616	0.98801	Platelet glycoprotein Ib alpha chain	EFO_0004747	Sun B	29875488	European	2018	-0.1638	0.0244	2.04e-11	-	3301	no
IL12	rs3184504	12_111884608	NEU	12	111884608	T	C	12176	0.4761	0.1313	0.0129	2.157e-24	+++++++++	FALSE	chr12:111884608	chr12:111446804	G	C	1	0.996	1	Interleukin-2 receptor subunit beta	EFO_0004747	Sun B	29875488	European	2018	-0.1409	0.0247	1.23e-08	-	3301	no
IL12	rs3184504	12_111884608	NEU	12	111884608	T	C	12176	0.4761	0.1313	0.0129	2.157e-24	+++++++++	FALSE	chr12:111884608	chr12:111446804	T	C	1	0.97616	0.98801	Fas apoptotic inhibitory molecule 3	EFO_0004747	Sun B	29875488	European	2018	-0.1262	0.0245	2.63e-07	-	3301	no
IL12	rs3184504	12_111884608	NEU	12	111884608	T	C	12176	0.4761	0.1313	0.0129	2.157e-24	+++++++++	FALSE	chr12:111884608	chr12:111446804	C	T	0	1	1	Vascular cell adhesion protein 1	EFO_0004747	Sun B	29875488	European	2018	-0.1865	0.0244	1.91e-14	-	3301	no
IL12	rs3184504	12_111884608	NEU	12	111884608	T	C	12176	0.4761	0.1313	0.0129	2.157e-24	+++++++++	FALSE	chr12:111884608	chr12:111446804	A	T	1	0.94946	1	C-X-C motif chemokine 11	EFO_0004747	Sun B	29875488	European	2018	-0.1109	0.0246	6.76e-06	-	3301	no
IL12	rs1265177	6_31161577	NEU	6	31161577	A	G	11759	0.7912	-0.1174	0.0173	1.229e-11	------+?-	FALSE	chr6:31161577	chr6:31193800	G	A	0	1	1	Ubiquitin carboxyl-terminal hydrolase 25	EFO_0004747	Sun B	29875488	European	2018	0.1873	0.0289	8.91e-11	+	3301	no
IL12	rs1265177	6_31161577	NEU	6	31161577	A	G	11759	0.7912	-0.1174	0.0173	1.229e-11	------+?-	FALSE	chr6:31161577	chr6:31193800	A	G	1	1	1	Beta-defensin 119	EFO_0004747	Sun B	29875488	European	2018	-0.192	0.0289	3.02e-11	-	3301	no
IL12	rs1265177	6_31161577	NEU	6	31161577	A	G	11759	0.7912	-0.1174	0.0173	1.229e-11	------+?-	FALSE	chr6:31161577	chr6:31193800	A	AGG	1	1	1	HLA class II histocompatibility antigen, DQ alpha 2 chain	EFO_0004747	Sun B	29875488	European	2018	-0.1894	0.0289	5.89e-11	-	3301	no
IL12	rs3184504	12_111884608	NEU	12	111884608	T	C	12176	0.4761	0.1313	0.0129	2.157e-24	+++++++++	FALSE	chr12:111884608	chr12:111446804	T	C	1	0.97616	0.98801	C-X-C motif chemokine 16	EFO_0004747	Sun B	29875488	European	2018	0.1247	0.0245	3.55e-07	+	3301	no
IL12	rs3184504	12_111884608	NEU	12	111884608	T	C	12176	0.4761	0.1313	0.0129	2.157e-24	+++++++++	FALSE	chr12:111884608	chr12:111446804	G	C	1	0.996	1	C-X-C motif chemokine 16	EFO_0004747	Sun B	29875488	European	2018	0.1233	0.0248	6.46e-07	+	3301	no
IL12	rs3184504	12_111884608	NEU	12	111884608	T	C	12176	0.4761	0.1313	0.0129	2.157e-24	+++++++++	FALSE	chr12:111884608	chr12:111446804	G	A	1	0.96046	0.98395	Glycoprotein V (platelet)	EFO_0004747	Yao C	30111768	European	2017	-0.09477	0.02064	4.39e-06	-	6861	no
IL12	rs3184504	12_111884608	NEU	12	111884608	T	C	12176	0.4761	0.1313	0.0129	2.157e-24	+++++++++	FALSE	chr12:111884608	chr12:111446804	T	C	1	0.97616	0.98801	Lymphocyte activation gene 3 protein	EFO_0004747	Sun B	29875488	European	2018	-0.1092	0.0245	8.51e-06	-	3301	no
IL12	rs3184504	12_111884608	NEU	12	111884608	T	C	12176	0.4761	0.1313	0.0129	2.157e-24	+++++++++	FALSE	chr12:111884608	chr12:111446804	A	T	1	0.94946	1	Pappalysin-1	EFO_0004747	Folkersen L	28369058	European	2017	-0.1081	0.0242	8.327e-06	-	3394	no
IL12	rs3184504	12_111884608	NEU	12	111884608	T	C	12176	0.4761	0.1313	0.0129	2.157e-24	+++++++++	FALSE	chr12:111884608	chr12:111446804	A	T	1	0.94946	1	Adenosine deaminase CECR1	EFO_0004747	Sun B	29875488	European	2018	-0.1143	0.0246	3.47e-06	-	3301	no
IL12	rs3184504	12_111884608	NEU	12	111884608	T	C	12176	0.4761	0.1313	0.0129	2.157e-24	+++++++++	FALSE	chr12:111884608	chr12:111446804	T	C	1	0.97616	0.98801	Semaphorin-4D	EFO_0004747	Sun B	29875488	European	2018	-0.1107	0.0245	6.31e-06	-	3301	no
IL12	rs3184504	12_111884608	NEU	12	111884608	T	C	12176	0.4761	0.1313	0.0129	2.157e-24	+++++++++	FALSE	chr12:111884608	chr12:111446804	T	C	1	0.97616	0.98801	Vascular cell adhesion protein 1	EFO_0004747	Sun B	29875488	European	2018	-0.1808	0.0244	1.26e-13	-	3301	no
IL12	rs3184504	12_111884608	NEU	12	111884608	T	C	12176	0.4761	0.1313	0.0129	2.157e-24	+++++++++	FALSE	chr12:111884608	chr12:111446804	C	T	0	1	1	Interleukin-2 receptor subunit beta	EFO_0004747	Sun B	29875488	European	2018	-0.1473	0.0244	1.7e-09	-	3301	no
IL12	rs3184504	12_111884608	NEU	12	111884608	T	C	12176	0.4761	0.1313	0.0129	2.157e-24	+++++++++	FALSE	chr12:111884608	chr12:111446804	C	T	0	1	1	Four-jointed box protein 1	EFO_0004747	Sun B	29875488	European	2018	-0.1186	0.0245	1.26e-06	-	3301	no
IL12	rs1265177	6_31161577	NEU	6	31161577	A	G	11759	0.7912	-0.1174	0.0173	1.229e-11	------+?-	FALSE	chr6:31161577	chr6:31193800	A	G	1	0.95441	1	Beta-defensin 119	EFO_0004747	Sun B	29875488	European	2018	-0.1884	0.0285	3.72e-11	-	3301	no
IL12	rs1265177	6_31161577	NEU	6	31161577	A	G	11759	0.7912	-0.1174	0.0173	1.229e-11	------+?-	FALSE	chr6:31161577	chr6:31193800	G	A	0	1	1	HLA class II histocompatibility antigen, DQ alpha 2 chain	EFO_0004747	Sun B	29875488	European	2018	-0.1898	0.0289	5.13e-11	-	3301	no
IL12	rs1265177	6_31161577	NEU	6	31161577	A	G	11759	0.7912	-0.1174	0.0173	1.229e-11	------+?-	FALSE	chr6:31161577	chr6:31193800	C	G	1	1	1	Rac GTPase-activating protein 1	EFO_0004747	Sun B	29875488	European	2018	0.2109	0.0288	2.63e-13	+	3301	no
IL12	rs1265177	6_31161577	NEU	6	31161577	A	G	11759	0.7912	-0.1174	0.0173	1.229e-11	------+?-	FALSE	chr6:31161577	chr6:31193800	C	G	1	1	1	Ubiquitin carboxyl-terminal hydrolase 25	EFO_0004747	Sun B	29875488	European	2018	0.1857	0.0289	1.29e-10	+	3301	no
IL12	rs3184504	12_111884608	NEU	12	111884608	T	C	12176	0.4761	0.1313	0.0129	2.157e-24	+++++++++	FALSE	chr12:111884608	chr12:111446804	T	C	1	0.97616	0.98801	Adenosine deaminase CECR1	EFO_0004747	Sun B	29875488	European	2018	-0.1175	0.0245	1.62e-06	-	3301	no
IL12	rs3184504	12_111884608	NEU	12	111884608	T	C	12176	0.4761	0.1313	0.0129	2.157e-24	+++++++++	FALSE	chr12:111884608	chr12:111446804	G	C	1	0.996	1	Pappalysin-1	EFO_0004747	Folkersen L	28369058	European	2017	-0.1125	0.0245	4.393e-06	-	3394	no
IL12	rs3184504	12_111884608	NEU	12	111884608	T	C	12176	0.4761	0.1313	0.0129	2.157e-24	+++++++++	FALSE	chr12:111884608	chr12:111446804	G	A	1	0.96046	0.98395	Intercellular adhesion molecule 2	EFO_0004747	Sun B	29875488	European	2018	-0.1366	0.0246	2.95e-08	-	3301	no
IL12	rs3184504	12_111884608	NEU	12	111884608	T	C	12176	0.4761	0.1313	0.0129	2.157e-24	+++++++++	FALSE	chr12:111884608	chr12:111446804	G	C	1	0.996	1	Semaphorin-4D	EFO_0004747	Sun B	29875488	European	2018	-0.1109	0.0248	7.59e-06	-	3301	no
IL12	rs3184504	12_111884608	NEU	12	111884608	T	C	12176	0.4761	0.1313	0.0129	2.157e-24	+++++++++	FALSE	chr12:111884608	chr12:111446804	G	A	1	0.96046	0.98395	CD48 antigen	EFO_0004747	Sun B	29875488	European	2018	-0.1153	0.0247	3.02e-06	-	3301	no
IL12	rs1265177	6_31161577	NEU	6	31161577	A	G	11759	0.7912	-0.1174	0.0173	1.229e-11	------+?-	FALSE	chr6:31161577	chr6:31193800	G	A	0	1	1	Cadherin-7	EFO_0004747	Sun B	29875488	European	2018	0.1635	0.0289	1.58e-08	+	3301	no
IL12	rs1265177	6_31161577	NEU	6	31161577	A	G	11759	0.7912	-0.1174	0.0173	1.229e-11	------+?-	FALSE	chr6:31161577	chr6:31193800	A	G	1	1	1	cAMP-specific 3,5-cyclic phosphodiesterase 4D	EFO_0004747	Sun B	29875488	European	2018	-0.2225	0.0288	1.17e-14	-	3301	no
IL12	rs3184504	12_111884608	NEU	12	111884608	T	C	12176	0.4761	0.1313	0.0129	2.157e-24	+++++++++	FALSE	chr12:111884608	chr12:111446804	A	T	1	0.94946	1	Pappalysin-1	EFO_0004747	Folkersen L	28369058	European	2017	-0.1081	0.0242	8.327e-06	-	3394	no
IL12	rs3184504	12_111884608	NEU	12	111884608	T	C	12176	0.4761	0.1313	0.0129	2.157e-24	+++++++++	FALSE	chr12:111884608	chr12:111446804	G	C	1	0.996	1	Four-jointed box protein 1	EFO_0004747	Sun B	29875488	European	2018	-0.1189	0.0248	1.58e-06	-	3301	no
IL12	rs3184504	12_111884608	NEU	12	111884608	T	C	12176	0.4761	0.1313	0.0129	2.157e-24	+++++++++	FALSE	chr12:111884608	chr12:111446804	G	C	1	0.996	1	Granzyme A	EFO_0004747	Sun B	29875488	European	2018	-0.1204	0.0248	1.17e-06	-	3301	no
IL12	rs3184504	12_111884608	NEU	12	111884608	T	C	12176	0.4761	0.1313	0.0129	2.157e-24	+++++++++	FALSE	chr12:111884608	chr12:111446804	G	C	1	0.996	1	Low affinity immunoglobulin gamma Fc region receptor III-B	EFO_0004747	Sun B	29875488	European	2018	-0.134	0.0247	6.17e-08	-	3301	no
IL12	rs3184504	12_111884608	NEU	12	111884608	T	C	12176	0.4761	0.1313	0.0129	2.157e-24	+++++++++	FALSE	chr12:111884608	chr12:111446804	G	A	1	0.96046	0.98395	C-X-C motif chemokine 16	EFO_0004747	Sun B	29875488	European	2018	0.122	0.0247	7.76e-07	+	3301	no
IL12	rs1265177	6_31161577	NEU	6	31161577	A	G	11759	0.7912	-0.1174	0.0173	1.229e-11	------+?-	FALSE	chr6:31161577	chr6:31193800	A	G	1	0.95441	1	C1GALT1-specific chaperone 1	EFO_0004747	Sun B	29875488	European	2018	-0.1278	0.0286	7.59e-06	-	3301	no
IL12	rs1265177	6_31161577	NEU	6	31161577	A	G	11759	0.7912	-0.1174	0.0173	1.229e-11	------+?-	FALSE	chr6:31161577	chr6:31193800	G	A	0	1	1	MHC class I polypeptide-related sequence B	EFO_0004747	Sun B	29875488	European	2018	-0.228	0.0288	2.57e-15	-	3301	no
IL12	rs2901313	5_158774179	NEU	5	158774179	T	C	12176	0.3034	-0.5174	0.0132	9.99988867182683e-321	---------	FALSE	chr5:158774179	chr5:159347171	A	C	1	1	1	Interleukin-23	EFO_0004747	Sun B	29875488	European	2018	0.3098	0.0261	1.78e-32	+	3301	no
IL12	rs1265177	6_31161577	NEU	6	31161577	A	G	11759	0.7912	-0.1174	0.0173	1.229e-11	------+?-	FALSE	chr6:31161577	chr6:31193800	A	AGG	1	1	1	Glutamate receptor ionotropic, delta-2	EFO_0004747	Sun B	29875488	European	2018	-0.1403	0.029	1.35e-06	-	3301	no
IL12	rs3184504	12_111884608	NEU	12	111884608	T	C	12176	0.4761	0.1313	0.0129	2.157e-24	+++++++++	FALSE	chr12:111884608	chr12:111446804	A	T	1	0.94946	1	Myeloperoxidase	EFO_0004747	Folkersen L	28369058	European	2017	-0.1119	0.0242	4.01e-06	-	3394	no
IL12	rs3184504	12_111884608	NEU	12	111884608	T	C	12176	0.4761	0.1313	0.0129	2.157e-24	+++++++++	FALSE	chr12:111884608	chr12:111446804	C	T	0	1	1	Pappalysin-1	EFO_0004747	Folkersen L	28369058	European	2017	-0.1108	0.0243	5.298e-06	-	3394	no
IL12	rs3184504	12_111884608	NEU	12	111884608	T	C	12176	0.4761	0.1313	0.0129	2.157e-24	+++++++++	FALSE	chr12:111884608	chr12:111446804	G	A	1	0.96046	0.98395	Fas apoptotic inhibitory molecule 3	EFO_0004747	Sun B	29875488	European	2018	-0.1251	0.0247	3.98e-07	-	3301	no
IL12	rs3184504	12_111884608	NEU	12	111884608	T	C	12176	0.4761	0.1313	0.0129	2.157e-24	+++++++++	FALSE	chr12:111884608	chr12:111446804	G	C	1	0.996	1	Intercellular adhesion molecule 2	EFO_0004747	Sun B	29875488	European	2018	-0.136	0.0247	3.8e-08	-	3301	no
IL12	rs3184504	12_111884608	NEU	12	111884608	T	C	12176	0.4761	0.1313	0.0129	2.157e-24	+++++++++	FALSE	chr12:111884608	chr12:111446804	C	T	0	1	1	C-X-C motif chemokine 11	EFO_0004747	Sun B	29875488	European	2018	-0.1108	0.0245	6.17e-06	-	3301	no
IL12	rs1265177	6_31161577	NEU	6	31161577	A	G	11759	0.7912	-0.1174	0.0173	1.229e-11	------+?-	FALSE	chr6:31161577	chr6:31193800	A	G	1	0.95441	1	HLA class II histocompatibility antigen, DQ alpha 2 chain	EFO_0004747	Sun B	29875488	European	2018	-0.1767	0.0285	5.62e-10	-	3301	no
IL12	rs1265177	6_31161577	NEU	6	31161577	A	G	11759	0.7912	-0.1174	0.0173	1.229e-11	------+?-	FALSE	chr6:31161577	chr6:31193800	G	A	0	1	1	T-cell surface protein tactile	EFO_0004747	Sun B	29875488	European	2018	-0.1844	0.0289	1.78e-10	-	3301	no
IL12	rs3184504	12_111884608	NEU	12	111884608	T	C	12176	0.4761	0.1313	0.0129	2.157e-24	+++++++++	FALSE	chr12:111884608	chr12:111446804	G	C	1	0.996	1	Chemokine (C-X-C motif) ligand 16	EFO_0004747	Yao C	30111768	European	2017	0.09214	0.0188	9.54e-07	+	6861	no
IL12	rs3184504	12_111884608	NEU	12	111884608	T	C	12176	0.4761	0.1313	0.0129	2.157e-24	+++++++++	FALSE	chr12:111884608	chr12:111446804	G	C	1	0.996	1	D-dimer	EFO_0004747	de Vries PS	26561523	European	2015	NA	NA	2e-13	NA	-	no
IL12	rs1265177	6_31161577	NEU	6	31161577	A	G	11759	0.7912	-0.1174	0.0173	1.229e-11	------+?-	FALSE	chr6:31161577	chr6:31193800	A	G	1	1	1	Cadherin-7	EFO_0004747	Sun B	29875488	European	2018	0.1613	0.0289	2.51e-08	+	3301	no
IL12	rs3184504	12_111884608	NEU	12	111884608	T	C	12176	0.4761	0.1313	0.0129	2.157e-24	+++++++++	FALSE	chr12:111884608	chr12:111446804	G	C	1	0.996	1	L-Selectin	EFO_0004747	Sun B	29875488	European	2018	-0.119	0.0248	1.55e-06	-	3301	no
IL12	rs3184504	12_111884608	NEU	12	111884608	T	C	12176	0.4761	0.1313	0.0129	2.157e-24	+++++++++	FALSE	chr12:111884608	chr12:111446804	G	C	1	0.996	1	D-dimer	EFO_0004747	de Vries PS	26561523	European	2015	NA	NA	2e-13	NA	-	no
IL12	rs3184504	12_111884608	NEU	12	111884608	T	C	12176	0.4761	0.1313	0.0129	2.157e-24	+++++++++	FALSE	chr12:111884608	chr12:111446804	T	C	1	0.97616	0.98801	Adenosine deaminase CECR1	EFO_0004747	Sun B	29875488	European	2018	-0.1175	0.0245	1.62e-06	-	3301	no
IL12	rs3184504	12_111884608	NEU	12	111884608	T	C	12176	0.4761	0.1313	0.0129	2.157e-24	+++++++++	FALSE	chr12:111884608	chr12:111446804	G	C	1	0.996	1	Lymphocyte activation gene 3 protein	EFO_0004747	Sun B	29875488	European	2018	-0.1101	0.0248	8.91e-06	-	3301	no
IL12	rs1265177	6_31161577	NEU	6	31161577	A	G	11759	0.7912	-0.1174	0.0173	1.229e-11	------+?-	FALSE	chr6:31161577	chr6:31193800	C	G	1	1	1	T-cell surface protein tactile	EFO_0004747	Sun B	29875488	European	2018	-0.1854	0.0289	1.38e-10	-	3301	no
IL12	rs1265177	6_31161577	NEU	6	31161577	A	G	11759	0.7912	-0.1174	0.0173	1.229e-11	------+?-	FALSE	chr6:31161577	chr6:31193800	A	G	1	0.95441	1	Granulysin	EFO_0004747	Sun B	29875488	European	2018	-0.1892	0.0285	3.02e-11	-	3301	no
IL12	rs3184504	12_111884608	NEU	12	111884608	T	C	12176	0.4761	0.1313	0.0129	2.157e-24	+++++++++	FALSE	chr12:111884608	chr12:111446804	G	A	1	0.96046	0.98395	Myeloperoxidase	EFO_0004747	Folkersen L	28369058	European	2017	-0.1174	0.0247	2.125e-06	-	3394	no
IL12	rs3184504	12_111884608	NEU	12	111884608	T	C	12176	0.4761	0.1313	0.0129	2.157e-24	+++++++++	FALSE	chr12:111884608	chr12:111446804	C	T	0	1	1	Vascular cell adhesion protein 1	EFO_0004747	Sun B	29875488	European	2018	-0.1865	0.0244	1.91e-14	-	3301	no
IL12	rs3184504	12_111884608	NEU	12	111884608	T	C	12176	0.4761	0.1313	0.0129	2.157e-24	+++++++++	FALSE	chr12:111884608	chr12:111446804	C	T	0	1	1	Granzyme A	EFO_0004747	Sun B	29875488	European	2018	-0.1236	0.0245	4.47e-07	-	3301	no
IL12	rs3184504	12_111884608	NEU	12	111884608	T	C	12176	0.4761	0.1313	0.0129	2.157e-24	+++++++++	FALSE	chr12:111884608	chr12:111446804	G	A	1	0.96046	0.98395	Lymphocyte activation gene 3 protein	EFO_0004747	Sun B	29875488	European	2018	-0.1094	0.0247	9.33e-06	-	3301	no
IL12	rs3184504	12_111884608	NEU	12	111884608	T	C	12176	0.4761	0.1313	0.0129	2.157e-24	+++++++++	FALSE	chr12:111884608	chr12:111446804	C	T	0	1	1	GDNF family receptor alpha-2	EFO_0004747	Sun B	29875488	European	2018	-0.1094	0.0245	7.94e-06	-	3301	no
IL12	rs3184504	12_111884608	NEU	12	111884608	T	C	12176	0.4761	0.1313	0.0129	2.157e-24	+++++++++	FALSE	chr12:111884608	chr12:111446804	A	T	1	0.94946	1	Adenosine deaminase CECR1	EFO_0004747	Sun B	29875488	European	2018	-0.1143	0.0246	3.47e-06	-	3301	no
IL12	rs1265177	6_31161577	NEU	6	31161577	A	G	11759	0.7912	-0.1174	0.0173	1.229e-11	------+?-	FALSE	chr6:31161577	chr6:31193800	A	G	1	0.95441	1	Cadherin-7	EFO_0004747	Sun B	29875488	European	2018	0.158	0.0285	3.02e-08	+	3301	no
IL12	rs3184504	12_111884608	NEU	12	111884608	T	C	12176	0.4761	0.1313	0.0129	2.157e-24	+++++++++	FALSE	chr12:111884608	chr12:111446804	T	C	1	0.97616	0.98801	Pappalysin-1	EFO_0004747	Folkersen L	28369058	European	2017	-0.1112	0.0245	5.705e-06	-	3394	no
IL12	rs3184504	12_111884608	NEU	12	111884608	T	C	12176	0.4761	0.1313	0.0129	2.157e-24	+++++++++	FALSE	chr12:111884608	chr12:111446804	T	C	1	0.97616	0.98801	C-X-C motif chemokine 11	EFO_0004747	Sun B	29875488	European	2018	-0.1124	0.0245	4.57e-06	-	3301	no
IL12	rs1265177	6_31161577	NEU	6	31161577	A	G	11759	0.7912	-0.1174	0.0173	1.229e-11	------+?-	FALSE	chr6:31161577	chr6:31193800	A	AGG	1	1	1	MHC class I polypeptide-related sequence B	EFO_0004747	Sun B	29875488	European	2018	-0.2274	0.0288	3.24e-15	-	3301	no
IL12	rs2901313	5_158774179	NEU	5	158774179	T	C	12176	0.3034	-0.5174	0.0132	9.99988867182683e-321	---------	FALSE	chr5:158774179	chr5:159347171	T	G	1	0.99533	1	Interleukin-23	EFO_0004747	Sun B	29875488	European	2018	0.3098	0.0261	1.58e-32	+	3301	no
IL12	rs3184504	12_111884608	NEU	12	111884608	T	C	12176	0.4761	0.1313	0.0129	2.157e-24	+++++++++	FALSE	chr12:111884608	chr12:111446804	T	C	1	0.97616	0.98801	C-X-C motif chemokine 11	EFO_0004747	Sun B	29875488	European	2018	-0.1124	0.0245	4.57e-06	-	3301	no
IL12	rs3184504	12_111884608	NEU	12	111884608	T	C	12176	0.4761	0.1313	0.0129	2.157e-24	+++++++++	FALSE	chr12:111884608	chr12:111446804	G	C	1	0.996	1	Vascular cell adhesion protein 1	EFO_0004747	Sun B	29875488	European	2018	-0.1841	0.0247	8.13e-14	-	3301	no
IL12	rs3184504	12_111884608	NEU	12	111884608	T	C	12176	0.4761	0.1313	0.0129	2.157e-24	+++++++++	FALSE	chr12:111884608	chr12:111446804	C	T	0	1	1	Semaphorin-4D	EFO_0004747	Sun B	29875488	European	2018	-0.1153	0.0245	2.51e-06	-	3301	no
IL12	rs3184504	12_111884608	NEU	12	111884608	T	C	12176	0.4761	0.1313	0.0129	2.157e-24	+++++++++	FALSE	chr12:111884608	chr12:111446804	C	T	0	1	1	Beta-2-microglobulin	EFO_0004747	Suhre K	28240269	European	2017	-0.1844	0.04083	7.058e-06	-	1000	no
IL12	rs3184504	12_111884608	NEU	12	111884608	T	C	12176	0.4761	0.1313	0.0129	2.157e-24	+++++++++	FALSE	chr12:111884608	chr12:111446804	C	T	0	1	1	Beta-2-microglobulin	EFO_0004747	Suhre K	28240269	European	2017	-0.1844	0.04083	7.058e-06	-	1000	no
IL12	rs3184504	12_111884608	NEU	12	111884608	T	C	12176	0.4761	0.1313	0.0129	2.157e-24	+++++++++	FALSE	chr12:111884608	chr12:111446804	G	A	1	0.96046	0.98395	L-Selectin	EFO_0004747	Sun B	29875488	European	2018	-0.1195	0.0247	1.29e-06	-	3301	no
IL12	rs3184504	12_111884608	NEU	12	111884608	T	C	12176	0.4761	0.1313	0.0129	2.157e-24	+++++++++	FALSE	chr12:111884608	chr12:111446804	A	T	1	0.94946	1	C-X-C motif chemokine 16	EFO_0004747	Sun B	29875488	European	2018	0.1128	0.0246	4.68e-06	+	3301	no
IL12	rs2901313	5_158774179	NEU	5	158774179	T	C	12176	0.3034	-0.5174	0.0132	9.99988867182683e-321	---------	FALSE	chr5:158774179	chr5:159347171	C	T	0	1	1	Interleukin-23	EFO_0004747	Sun B	29875488	European	2018	0.3111	0.0261	8.71e-33	+	3301	no
IL12	rs1265177	6_31161577	NEU	6	31161577	A	G	11759	0.7912	-0.1174	0.0173	1.229e-11	------+?-	FALSE	chr6:31161577	chr6:31193800	A	G	1	1	1	Granulysin	EFO_0004747	Sun B	29875488	European	2018	-0.1948	0.0289	1.55e-11	-	3301	no
IL12	rs3184504	12_111884608	NEU	12	111884608	T	C	12176	0.4761	0.1313	0.0129	2.157e-24	+++++++++	FALSE	chr12:111884608	chr12:111446804	T	C	1	0.97616	0.98801	Pappalysin-1	EFO_0004747	Folkersen L	28369058	European	2017	-0.1112	0.0245	5.705e-06	-	3394	no
IL12	rs3184504	12_111884608	NEU	12	111884608	T	C	12176	0.4761	0.1313	0.0129	2.157e-24	+++++++++	FALSE	chr12:111884608	chr12:111446804	A	T	1	0.94946	1	Fas apoptotic inhibitory molecule 3	EFO_0004747	Sun B	29875488	European	2018	-0.1258	0.0246	3.24e-07	-	3301	no
IL12	rs3184504	12_111884608	NEU	12	111884608	T	C	12176	0.4761	0.1313	0.0129	2.157e-24	+++++++++	FALSE	chr12:111884608	chr12:111446804	G	C	1	0.996	1	Adenosine deaminase CECR1	EFO_0004747	Sun B	29875488	European	2018	-0.113	0.0248	5.13e-06	-	3301	no
IL12	rs3184504	12_111884608	NEU	12	111884608	T	C	12176	0.4761	0.1313	0.0129	2.157e-24	+++++++++	FALSE	chr12:111884608	chr12:111446804	G	C	1	0.996	1	Semaphorin-4D	EFO_0004747	Sun B	29875488	European	2018	-0.1109	0.0248	7.59e-06	-	3301	no
IL12	rs1265177	6_31161577	NEU	6	31161577	A	G	11759	0.7912	-0.1174	0.0173	1.229e-11	------+?-	FALSE	chr6:31161577	chr6:31193800	C	G	1	1	1	HLA class II histocompatibility antigen, DQ alpha 2 chain	EFO_0004747	Sun B	29875488	European	2018	-0.1907	0.0289	4.17e-11	-	3301	no
IL12	rs3184504	12_111884608	NEU	12	111884608	T	C	12176	0.4761	0.1313	0.0129	2.157e-24	+++++++++	FALSE	chr12:111884608	chr12:111446804	C	T	0	1	1	Pappalysin-1	EFO_0004747	Folkersen L	28369058	European	2017	-0.1108	0.0243	5.298e-06	-	3394	no
IL12	rs1265177	6_31161577	NEU	6	31161577	A	G	11759	0.7912	-0.1174	0.0173	1.229e-11	------+?-	FALSE	chr6:31161577	chr6:31193800	C	G	1	1	1	Trypsin-3	EFO_0004747	Sun B	29875488	European	2018	0.2452	0.0287	1.32e-17	+	3301	no
IL12	rs1265177	6_31161577	NEU	6	31161577	A	G	11759	0.7912	-0.1174	0.0173	1.229e-11	------+?-	FALSE	chr6:31161577	chr6:31193800	C	G	1	1	1	cAMP-specific 3,5-cyclic phosphodiesterase 4D	EFO_0004747	Sun B	29875488	European	2018	-0.2227	0.0288	1.1e-14	-	3301	no
IL12	rs3184504	12_111884608	NEU	12	111884608	T	C	12176	0.4761	0.1313	0.0129	2.157e-24	+++++++++	FALSE	chr12:111884608	chr12:111446804	C	T	0	1	1	Adenosine deaminase CECR1	EFO_0004747	Sun B	29875488	European	2018	-0.1193	0.0245	1.1e-06	-	3301	no
IL12	rs3184504	12_111884608	NEU	12	111884608	T	C	12176	0.4761	0.1313	0.0129	2.157e-24	+++++++++	FALSE	chr12:111884608	chr12:111446804	T	C	1	0.97616	0.98801	CD48 antigen	EFO_0004747	Sun B	29875488	European	2018	-0.1168	0.0245	1.91e-06	-	3301	no
IL12	rs3184504	12_111884608	NEU	12	111884608	T	C	12176	0.4761	0.1313	0.0129	2.157e-24	+++++++++	FALSE	chr12:111884608	chr12:111446804	A	T	1	0.94946	1	C-X-C motif chemokine 11	EFO_0004747	Sun B	29875488	European	2018	-0.1109	0.0246	6.76e-06	-	3301	no
IL12	rs3184504	12_111884608	NEU	12	111884608	T	C	12176	0.4761	0.1313	0.0129	2.157e-24	+++++++++	FALSE	chr12:111884608	chr12:111446804	A	T	1	0.94946	1	Myeloperoxidase	EFO_0004747	Folkersen L	28369058	European	2017	-0.1119	0.0242	4.01e-06	-	3394	no
IL12	rs2901313	5_158774179	NEU	5	158774179	T	C	12176	0.3034	-0.5174	0.0132	9.99988867182683e-321	---------	FALSE	chr5:158774179	chr5:159347171	A	G	1	1	1	Interleukin-23	EFO_0004747	Sun B	29875488	European	2018	0.3111	0.0261	1.12e-32	+	3301	no
IL12	rs1265177	6_31161577	NEU	6	31161577	A	G	11759	0.7912	-0.1174	0.0173	1.229e-11	------+?-	FALSE	chr6:31161577	chr6:31193800	C	G	1	1	1	T-cell surface glycoprotein CD3 epsilon chain	EFO_0004747	Sun B	29875488	European	2018	0.1538	0.0289	1.07e-07	+	3301	no
IL12	rs3184504	12_111884608	NEU	12	111884608	T	C	12176	0.4761	0.1313	0.0129	2.157e-24	+++++++++	FALSE	chr12:111884608	chr12:111446804	G	C	1	0.996	1	Low affinity immunoglobulin gamma Fc region receptor III-B	EFO_0004747	Sun B	29875488	European	2018	-0.134	0.0247	6.17e-08	-	3301	no
IL12	rs3184504	12_111884608	NEU	12	111884608	T	C	12176	0.4761	0.1313	0.0129	2.157e-24	+++++++++	FALSE	chr12:111884608	chr12:111446804	G	C	1	0.996	1	Vascular cell adhesion protein 1	EFO_0004747	Sun B	29875488	European	2018	-0.1841	0.0247	8.13e-14	-	3301	no
IL12	rs3184504	12_111884608	NEU	12	111884608	T	C	12176	0.4761	0.1313	0.0129	2.157e-24	+++++++++	FALSE	chr12:111884608	chr12:111446804	G	C	1	0.996	1	Lymphocyte activation gene 3 protein	EFO_0004747	Sun B	29875488	European	2018	-0.1375	0.0247	2.75e-08	-	3301	no
IL12	rs3184504	12_111884608	NEU	12	111884608	T	C	12176	0.4761	0.1313	0.0129	2.157e-24	+++++++++	FALSE	chr12:111884608	chr12:111446804	G	C	1	0.996	1	Chemokine (C-X-C motif) ligand 16	EFO_0004747	Yao C	30111768	European	2017	0.09214	0.0188	9.54e-07	+	6861	no
IL12	rs3184504	12_111884608	NEU	12	111884608	T	C	12176	0.4761	0.1313	0.0129	2.157e-24	+++++++++	FALSE	chr12:111884608	chr12:111446804	G	A	1	0.96046	0.98395	Glycoprotein V (platelet)	EFO_0004747	Yao C	30111768	European	2017	-0.09477	0.02064	4.39e-06	-	6861	no
IL12	rs3184504	12_111884608	NEU	12	111884608	T	C	12176	0.4761	0.1313	0.0129	2.157e-24	+++++++++	FALSE	chr12:111884608	chr12:111446804	G	C	1	0.996	1	Intercellular adhesion molecule 2	EFO_0004747	Sun B	29875488	European	2018	-0.136	0.0247	3.8e-08	-	3301	no
IL12	rs3184504	12_111884608	NEU	12	111884608	T	C	12176	0.4761	0.1313	0.0129	2.157e-24	+++++++++	FALSE	chr12:111884608	chr12:111446804	G	C	1	0.996	1	Interleukin-2 receptor subunit beta	EFO_0004747	Sun B	29875488	European	2018	-0.1409	0.0247	1.23e-08	-	3301	no
IL12	rs3184504	12_111884608	NEU	12	111884608	T	C	12176	0.4761	0.1313	0.0129	2.157e-24	+++++++++	FALSE	chr12:111884608	chr12:111446804	G	C	1	0.996	1	Lymphocyte activation gene 3 protein	EFO_0004747	Sun B	29875488	European	2018	-0.1101	0.0248	8.91e-06	-	3301	no
il15	rs2009581	2_111807677	NEX	2	111807677	A	G	5013	0.2339	0.165	0.0244	1.383e-11	++++-	FALSE	chr2:111807677	chr2:111050100	A	G	0	1	1	Chemokine (C-X-C motif) ligand 16	EFO_0004747	Yao C	30111768	European	2017	0.14	0.02143	6.59e-11	+	6861	no
il15	rs2009581	2_111807677	NEX	2	111807677	A	G	5013	0.2339	0.165	0.0244	1.383e-11	++++-	FALSE	chr2:111807677	chr2:111050100	C	A	1	0.80027	0.91558	C-X-C motif chemokine 16	EFO_0004747	Sun B	29875488	European	2018	0.1553	0.0285	4.79e-08	+	3301	no
il15	rs2009581	2_111807677	NEX	2	111807677	A	G	5013	0.2339	0.165	0.0244	1.383e-11	++++-	FALSE	chr2:111807677	chr2:111050100	T	C	1	0.95991	0.98975	Chemokine (C-X-C motif) ligand 16	EFO_0004747	Yao C	30111768	European	2017	0.1374	0.02119	8.76e-11	+	6861	no
il15	rs1838149	17_33819302	NEX	17	33819302	A	G	5013	0.3979	0.1381	0.0211	5.377e-11	+++++	FALSE	chr17:33819302	chr17:35492283	G	A	0	1	1	Granzyme B	EFO_0004747	Sun B	29875488	European	2018	0.142	0.0259	4.37e-08	+	3301	no
il15	rs2009581	2_111807677	NEX	2	111807677	A	G	5013	0.2339	0.165	0.0244	1.383e-11	++++-	FALSE	chr2:111807677	chr2:111050100	A	G	0	1	1	C-X-C motif chemokine 16	EFO_0004747	Sun B	29875488	European	2018	0.1458	0.0284	2.75e-07	+	3301	no
il15	rs2009581	2_111807677	NEX	2	111807677	A	G	5013	0.2339	0.165	0.0244	1.383e-11	++++-	FALSE	chr2:111807677	chr2:111050100	T	C	1	0.95991	0.98975	Interleukin-23 receptor	EFO_0004747	Sun B	29875488	European	2018	0.1248	0.0282	9.77e-06	+	3301	no
il15	rs1838149	17_33819302	NEX	17	33819302	A	G	5013	0.3979	0.1381	0.0211	5.377e-11	+++++	FALSE	chr17:33819302	chr17:35492283	T	TAA	1	0.93993	0.97943	Granzyme B	EFO_0004747	Sun B	29875488	European	2018	0.1471	0.0273	6.92e-08	+	3301	no
il15	rs2009581	2_111807677	NEX	2	111807677	A	G	5013	0.2339	0.165	0.0244	1.383e-11	++++-	FALSE	chr2:111807677	chr2:111050100	C	A	1	0.80027	0.91558	Chemokine (C-X-C motif) ligand 16	EFO_0004747	Yao C	30111768	European	2017	0.1292	0.02158	2.15e-09	+	6861	no
il15	rs2009581	2_111807677	NEX	2	111807677	A	G	5013	0.2339	0.165	0.0244	1.383e-11	++++-	FALSE	chr2:111807677	chr2:111050100	T	C	1	0.95991	0.98975	C-X-C motif chemokine 16	EFO_0004747	Sun B	29875488	European	2018	0.1478	0.0282	1.58e-07	+	3301	no
il3ra	rs532436	9_136149830	NEX	9	136149830	A	G	5010	0.2371	-0.6028	0.0218	6.86e-169	-----	FALSE	chr9:136149830	chr9:133274414	T	TGGTGCAGGCGCAGGAAAAAATTGTGGCAATTCCTCA	1	1	1	P-selectin	EFO_0004747	Sun B	29875488	European	2018	-0.4486	0.0311	4.47e-47	-	3301	no
il3ra	rs532436	9_136149830	NEX	9	136149830	A	G	5010	0.2371	-0.6028	0.0218	6.86e-169	-----	FALSE	chr9:136149830	chr9:133274414	T	TGGTGCAGGCGCAGGAAAAAATTGTGGCAATTCCTCA	1	1	1	Mannose-binding protein C	EFO_0004747	Sun B	29875488	European	2018	0.2356	0.0318	1.35e-13	+	3301	no
il3ra	rs532436	9_136149830	NEX	9	136149830	A	G	5010	0.2371	-0.6028	0.0218	6.86e-169	-----	FALSE	chr9:136149830	chr9:133274414	T	TGGTGCAGGCGCAGGAAAAAATTGTGGCAATTCCTCA	1	1	1	OX-2 membrane glycoprotein	EFO_0004747	Sun B	29875488	European	2018	-0.185	0.0319	6.92e-09	-	3301	no
il3ra	rs532436	9_136149830	NEX	9	136149830	A	G	5010	0.2371	-0.6028	0.0218	6.86e-169	-----	FALSE	chr9:136149830	chr9:133274414	T	TGGTGCAGGCGCAGGAAAAAATTGTGGCAATTCCTCA	1	1	1	N-acetyllactosaminide beta-1,3-N-acetylglucosaminyltransferase 2	EFO_0004747	Sun B	29875488	European	2018	0.307	0.0316	3.02e-22	+	3301	no
il3ra	rs532436	9_136149830	NEX	9	136149830	A	G	5010	0.2371	-0.6028	0.0218	6.86e-169	-----	FALSE	chr9:136149830	chr9:133274414	T	TGGTGCAGGCGCAGGAAAAAATTGTGGCAATTCCTCA	1	1	1	N-acetylglucosamine-6-sulfatase	EFO_0004747	Sun B	29875488	European	2018	-0.1669	0.032	1.78e-07	-	3301	no
il3ra	rs532436	9_136149830	NEX	9	136149830	A	G	5010	0.2371	-0.6028	0.0218	6.86e-169	-----	FALSE	chr9:136149830	chr9:133274414	T	TGGTGCAGGCGCAGGAAAAAATTGTGGCAATTCCTCA	1	1	1	Neural cell adhesion molecule L1	EFO_0004747	Sun B	29875488	European	2018	-0.2096	0.0319	5.01e-11	-	3301	no
il3ra	rs532436	9_136149830	NEX	9	136149830	A	G	5010	0.2371	-0.6028	0.0218	6.86e-169	-----	FALSE	chr9:136149830	chr9:133274414	A	G	0	1	1	Beta-1,4-galactosyltransferase 1	EFO_0004747	Sun B	29875488	European	2018	0.2354	0.0319	1.55e-13	+	3301	no
il3ra	rs532436	9_136149830	NEX	9	136149830	A	G	5010	0.2371	-0.6028	0.0218	6.86e-169	-----	FALSE	chr9:136149830	chr9:133274414	A	G	0	1	1	Bifunctional heparan sulfate N-deacetylase/N-sulfotransferase 1	EFO_0004747	Sun B	29875488	European	2018	0.1537	0.032	1.58e-06	+	3301	no
il3ra	rs532436	9_136149830	NEX	9	136149830	A	G	5010	0.2371	-0.6028	0.0218	6.86e-169	-----	FALSE	chr9:136149830	chr9:133274414	A	G	0	1	1	Beta-1,4-galactosyltransferase 2	EFO_0004747	Sun B	29875488	European	2018	0.1767	0.032	3.39e-08	+	3301	no
il3ra	rs532436	9_136149830	NEX	9	136149830	A	G	5010	0.2371	-0.6028	0.0218	6.86e-169	-----	FALSE	chr9:136149830	chr9:133274414	T	TGGTGCAGGCGCAGGAAAAAATTGTGGCAATTCCTCA	1	1	1	Laminin	EFO_0004747	Sun B	29875488	European	2018	-0.1788	0.0319	2.19e-08	-	3301	no
il3ra	rs532436	9_136149830	NEX	9	136149830	A	G	5010	0.2371	-0.6028	0.0218	6.86e-169	-----	FALSE	chr9:136149830	chr9:133274414	T	TGGTGCAGGCGCAGGAAAAAATTGTGGCAATTCCTCA	1	1	1	Mannosyl-oligosaccharide 1,2-alpha-mannosidase IB	EFO_0004747	Sun B	29875488	European	2018	0.2163	0.0319	1.15e-11	+	3301	no
il3ra	rs532436	9_136149830	NEX	9	136149830	A	G	5010	0.2371	-0.6028	0.0218	6.86e-169	-----	FALSE	chr9:136149830	chr9:133274414	A	G	1	1	1	Bifunctional heparan sulfate N-deacetylase/N-sulfotransferase 1	EFO_0004747	Sun B	29875488	European	2018	0.1524	0.0321	2e-06	+	3301	no
il3ra	rs532436	9_136149830	NEX	9	136149830	A	G	5010	0.2371	-0.6028	0.0218	6.86e-169	-----	FALSE	chr9:136149830	chr9:133274414	T	TGGTGCAGGCGCAGGAAAAAATTGTGGCAATTCCTCA	1	1	1	Coagulation Factor VIII	EFO_0004747	Sun B	29875488	European	2018	0.5238	0.0308	5.25e-65	+	3301	no
il3ra	rs532436	9_136149830	NEX	9	136149830	A	G	5010	0.2371	-0.6028	0.0218	6.86e-169	-----	FALSE	chr9:136149830	chr9:133274414	A	G	0	1	1	Bone morphogenetic protein 6	EFO_0004747	Sun B	29875488	European	2018	-0.147	0.032	4.47e-06	-	3301	no
il3ra	rs532436	9_136149830	NEX	9	136149830	A	G	5010	0.2371	-0.6028	0.0218	6.86e-169	-----	FALSE	chr9:136149830	chr9:133274414	T	TGGTGCAGGCGCAGGAAAAAATTGTGGCAATTCCTCA	1	1	1	Carbohydrate sulfotransferase 15	EFO_0004747	Sun B	29875488	European	2018	-0.316	0.0316	1.62e-23	-	3301	no
il3ra	rs532436	9_136149830	NEX	9	136149830	A	G	5010	0.2371	-0.6028	0.0218	6.86e-169	-----	FALSE	chr9:136149830	chr9:133274414	A	G	1	1	1	Beta-1,4-galactosyltransferase 2	EFO_0004747	Sun B	29875488	European	2018	0.1733	0.032	6.31e-08	+	3301	no
il3ra	rs532436	9_136149830	NEX	9	136149830	A	G	5010	0.2371	-0.6028	0.0218	6.86e-169	-----	FALSE	chr9:136149830	chr9:133274414	T	TGGTGCAGGCGCAGGAAAAAATTGTGGCAATTCCTCA	1	1	1	Glycoprotein endo-alpha-1,2-mannosidase	EFO_0004747	Sun B	29875488	European	2018	0.1457	0.032	5.25e-06	+	3301	no
il3ra	rs532436	9_136149830	NEX	9	136149830	A	G	5010	0.2371	-0.6028	0.0218	6.86e-169	-----	FALSE	chr9:136149830	chr9:133274414	T	TGGTGCAGGCGCAGGAAAAAATTGTGGCAATTCCTCA	1	1	1	Leukemia inhibitory factor receptor	EFO_0004747	Sun B	29875488	European	2018	-0.2927	0.0317	2.51e-20	-	3301	no
il3ra	rs532436	9_136149830	NEX	9	136149830	A	G	5010	0.2371	-0.6028	0.0218	6.86e-169	-----	FALSE	chr9:136149830	chr9:133274414	A	G	1	1	1	C-C motif chemokine 25	EFO_0004747	Sun B	29875488	European	2018	-0.1573	0.032	9.12e-07	-	3301	no
il3ra	rs532436	9_136149830	NEX	9	136149830	A	G	5010	0.2371	-0.6028	0.0218	6.86e-169	-----	FALSE	chr9:136149830	chr9:133274414	T	TGGTGCAGGCGCAGGAAAAAATTGTGGCAATTCCTCA	1	1	1	Peptide YY	EFO_0004747	Sun B	29875488	European	2018	-0.1506	0.032	2.45e-06	-	3301	no
il3ra	rs532436	9_136149830	NEX	9	136149830	A	G	5010	0.2371	-0.6028	0.0218	6.86e-169	-----	FALSE	chr9:136149830	chr9:133274414	T	TGGTGCAGGCGCAGGAAAAAATTGTGGCAATTCCTCA	1	1	1	Hepatocyte growth factor receptor	EFO_0004747	Sun B	29875488	European	2018	-0.3727	0.0314	1.95e-32	-	3301	no
il3ra	rs532436	9_136149830	NEX	9	136149830	A	G	5010	0.2371	-0.6028	0.0218	6.86e-169	-----	FALSE	chr9:136149830	chr9:133274414	A	G	1	1	1	Bone morphogenetic protein 6	EFO_0004747	Sun B	29875488	European	2018	-0.1506	0.0321	2.63e-06	-	3301	no
il3ra	rs532436	9_136149830	NEX	9	136149830	A	G	5010	0.2371	-0.6028	0.0218	6.86e-169	-----	FALSE	chr9:136149830	chr9:133274414	T	TGGTGCAGGCGCAGGAAAAAATTGTGGCAATTCCTCA	1	1	1	Lactase-phlorizin hydrolase	EFO_0004747	Sun B	29875488	European	2018	-0.1865	0.0319	5.25e-09	-	3301	no
il3ra	rs532436	9_136149830	NEX	9	136149830	A	G	5010	0.2371	-0.6028	0.0218	6.86e-169	-----	FALSE	chr9:136149830	chr9:133274414	T	TGGTGCAGGCGCAGGAAAAAATTGTGGCAATTCCTCA	1	1	1	Golgi membrane protein 1	EFO_0004747	Sun B	29875488	European	2018	0.5212	0.0308	2.82e-64	+	3301	no
il3ra	rs532436	9_136149830	NEX	9	136149830	A	G	5010	0.2371	-0.6028	0.0218	6.86e-169	-----	FALSE	chr9:136149830	chr9:133274414	A	G	1	1	1	C-C motif chemokine 28	EFO_0004747	Sun B	29875488	European	2018	-0.1537	0.0321	1.62e-06	-	3301	no
il3ra	rs532436	9_136149830	NEX	9	136149830	A	G	5010	0.2371	-0.6028	0.0218	6.86e-169	-----	FALSE	chr9:136149830	chr9:133274414	T	TGGTGCAGGCGCAGGAAAAAATTGTGGCAATTCCTCA	1	1	1	Histo-blood group ABO system transferase	EFO_0004747	Sun B	29875488	European	2018	1.167	0.0248	0	+	3301	no
il3ra	rs532436	9_136149830	NEX	9	136149830	A	G	5010	0.2371	-0.6028	0.0218	6.86e-169	-----	FALSE	chr9:136149830	chr9:133274414	T	TGGTGCAGGCGCAGGAAAAAATTGTGGCAATTCCTCA	1	1	1	D-glucuronyl C5-epimerase	EFO_0004747	Sun B	29875488	European	2018	0.5676	0.0305	4.17e-77	+	3301	no
il3ra	rs532436	9_136149830	NEX	9	136149830	A	G	5010	0.2371	-0.6028	0.0218	6.86e-169	-----	FALSE	chr9:136149830	chr9:133274414	A	G	1	1	1	C-C motif chemokine 25	EFO_0004747	Sun B	29875488	European	2018	-0.1723	0.032	7.41e-08	-	3301	no
il3ra	rs532436	9_136149830	NEX	9	136149830	A	G	5010	0.2371	-0.6028	0.0218	6.86e-169	-----	FALSE	chr9:136149830	chr9:133274414	T	C	1	0.99343	1	DNA/RNA-binding protein KIN17	EFO_0004747	Sun B	29875488	European	2018	-0.3087	0.0319	3.55e-22	-	3301	no
il3ra	rs532436	9_136149830	NEX	9	136149830	A	G	5010	0.2371	-0.6028	0.0218	6.86e-169	-----	FALSE	chr9:136149830	chr9:133274414	T	TGGTGCAGGCGCAGGAAAAAATTGTGGCAATTCCTCA	1	1	1	Platelet endothelial aggregation receptor 1	EFO_0004747	Sun B	29875488	European	2018	-0.2118	0.0319	3.02e-11	-	3301	no
il3ra	rs532436	9_136149830	NEX	9	136149830	A	G	5010	0.2371	-0.6028	0.0218	6.86e-169	-----	FALSE	chr9:136149830	chr9:133274414	T	TGGTGCAGGCGCAGGAAAAAATTGTGGCAATTCCTCA	1	1	1	Endoglin	EFO_0004747	Sun B	29875488	European	2018	-0.235	0.0318	1.55e-13	-	3301	no
il3ra	rs532436	9_136149830	NEX	9	136149830	A	G	5010	0.2371	-0.6028	0.0218	6.86e-169	-----	FALSE	chr9:136149830	chr9:133274414	T	TGGTGCAGGCGCAGGAAAAAATTGTGGCAATTCCTCA	1	1	1	Glycosaminoglycan xylosylkinase	EFO_0004747	Sun B	29875488	European	2018	0.263	0.0318	1.2e-16	+	3301	no
il3ra	rs532436	9_136149830	NEX	9	136149830	A	G	5010	0.2371	-0.6028	0.0218	6.86e-169	-----	FALSE	chr9:136149830	chr9:133274414	T	C	1	0.99343	1	C-C motif chemokine 25	EFO_0004747	Sun B	29875488	European	2018	-0.1719	0.0321	8.71e-08	-	3301	no
il3ra	rs532436	9_136149830	NEX	9	136149830	A	G	5010	0.2371	-0.6028	0.0218	6.86e-169	-----	FALSE	chr9:136149830	chr9:133274414	A	G	1	1	1	Alpha-(1,3)-fucosyltransferase 10	EFO_0004747	Sun B	29875488	European	2018	0.1575	0.032	8.91e-07	+	3301	no
il3ra	rs532436	9_136149830	NEX	9	136149830	A	G	5010	0.2371	-0.6028	0.0218	6.86e-169	-----	FALSE	chr9:136149830	chr9:133274414	A	G	1	1	1	Beta-1,4-galactosyltransferase 1	EFO_0004747	Sun B	29875488	European	2018	0.2344	0.0319	2.04e-13	+	3301	no
il3ra	rs532436	9_136149830	NEX	9	136149830	A	G	5010	0.2371	-0.6028	0.0218	6.86e-169	-----	FALSE	chr9:136149830	chr9:133274414	A	G	1	1	1	Xyloside xylosyltransferase 1	EFO_0004747	Sun B	29875488	European	2018	0.1631	0.032	3.55e-07	+	3301	no
il3ra	rs532436	9_136149830	NEX	9	136149830	A	G	5010	0.2371	-0.6028	0.0218	6.86e-169	-----	FALSE	chr9:136149830	chr9:133274414	A	G	1	1	1	Intercellular adhesion molecule 1	EFO_0004747	Yao C	30111768	European	2017	-0.3359	0.0251	7.72e-41	-	6861	no
il3ra	rs532436	9_136149830	NEX	9	136149830	A	G	5010	0.2371	-0.6028	0.0218	6.86e-169	-----	FALSE	chr9:136149830	chr9:133274414	T	C	1	0.99343	1	Protein FAM177A1	EFO_0004747	Sun B	29875488	European	2018	-0.1982	0.0321	6.46e-10	-	3301	no
il3ra	rs532436	9_136149830	NEX	9	136149830	A	G	5010	0.2371	-0.6028	0.0218	6.86e-169	-----	FALSE	chr9:136149830	chr9:133274414	A	G	1	1	1	C1GALT1-specific chaperone 1	EFO_0004747	Sun B	29875488	European	2018	0.6029	0.0304	1.62e-87	+	3301	no
il3ra	rs532436	9_136149830	NEX	9	136149830	A	G	5010	0.2371	-0.6028	0.0218	6.86e-169	-----	FALSE	chr9:136149830	chr9:133274414	A	G	0	1	1	C-C motif chemokine 25	EFO_0004747	Sun B	29875488	European	2018	-0.1714	0.032	8.51e-08	-	3301	no
il3ra	rs532436	9_136149830	NEX	9	136149830	A	G	5010	0.2371	-0.6028	0.0218	6.86e-169	-----	FALSE	chr9:136149830	chr9:133274414	T	C	1	0.99343	1	Protein FAM3D	EFO_0004747	Sun B	29875488	European	2018	0.7031	0.0298	8.91e-123	+	3301	no
il3ra	rs532436	9_136149830	NEX	9	136149830	A	G	5010	0.2371	-0.6028	0.0218	6.86e-169	-----	FALSE	chr9:136149830	chr9:133274414	T	C	1	0.99343	1	Beta-1,4-galactosyltransferase 1	EFO_0004747	Sun B	29875488	European	2018	0.2409	0.032	4.9e-14	+	3301	no
il3ra	rs532436	9_136149830	NEX	9	136149830	A	G	5010	0.2371	-0.6028	0.0218	6.86e-169	-----	FALSE	chr9:136149830	chr9:133274414	T	C	1	0.99343	1	Beta-1,4-galactosyltransferase 2	EFO_0004747	Sun B	29875488	European	2018	0.1779	0.0321	2.95e-08	+	3301	no
il3ra	rs532436	9_136149830	NEX	9	136149830	A	G	5010	0.2371	-0.6028	0.0218	6.86e-169	-----	FALSE	chr9:136149830	chr9:133274414	T	C	1	0.99343	1	Bifunctional heparan sulfate N-deacetylase/N-sulfotransferase 1	EFO_0004747	Sun B	29875488	European	2018	0.1557	0.0321	1.26e-06	+	3301	no
il3ra	rs532436	9_136149830	NEX	9	136149830	A	G	5010	0.2371	-0.6028	0.0218	6.86e-169	-----	FALSE	chr9:136149830	chr9:133274414	A	G	1	1	1	Carbohydrate sulfotransferase 11	EFO_0004747	Sun B	29875488	European	2018	0.201	0.032	3.24e-10	+	3301	no
il3ra	rs532436	9_136149830	NEX	9	136149830	A	G	5010	0.2371	-0.6028	0.0218	6.86e-169	-----	FALSE	chr9:136149830	chr9:133274414	T	TGGTGCAGGCGCAGGAAAAAATTGTGGCAATTCCTCA	1	1	1	Alpha-(1,3)-fucosyltransferase 10	EFO_0004747	Sun B	29875488	European	2018	0.1549	0.032	1.29e-06	+	3301	no
il3ra	rs532436	9_136149830	NEX	9	136149830	A	G	5010	0.2371	-0.6028	0.0218	6.86e-169	-----	FALSE	chr9:136149830	chr9:133274414	T	TGGTGCAGGCGCAGGAAAAAATTGTGGCAATTCCTCA	1	1	1	Carbohydrate sulfotransferase 15	EFO_0004747	Sun B	29875488	European	2018	-0.2842	0.0317	3.24e-19	-	3301	no
il3ra	rs532436	9_136149830	NEX	9	136149830	A	G	5010	0.2371	-0.6028	0.0218	6.86e-169	-----	FALSE	chr9:136149830	chr9:133274414	T	TGGTGCAGGCGCAGGAAAAAATTGTGGCAATTCCTCA	1	1	1	Chloride intracellular channel protein 5	EFO_0004747	Sun B	29875488	European	2018	0.1882	0.0319	3.72e-09	+	3301	no
il3ra	rs532436	9_136149830	NEX	9	136149830	A	G	5010	0.2371	-0.6028	0.0218	6.86e-169	-----	FALSE	chr9:136149830	chr9:133274414	T	TGGTGCAGGCGCAGGAAAAAATTGTGGCAATTCCTCA	1	1	1	Ciliary neurotrophic factor receptor subunit alpha	EFO_0004747	Sun B	29875488	European	2018	0.1441	0.032	6.61e-06	+	3301	no
il3ra	rs532436	9_136149830	NEX	9	136149830	A	G	5010	0.2371	-0.6028	0.0218	6.86e-169	-----	FALSE	chr9:136149830	chr9:133274414	T	TGGTGCAGGCGCAGGAAAAAATTGTGGCAATTCCTCA	1	1	1	Coagulation Factor VIII	EFO_0004747	Sun B	29875488	European	2018	0.5238	0.0308	5.25e-65	+	3301	no
il3ra	rs532436	9_136149830	NEX	9	136149830	A	G	5010	0.2371	-0.6028	0.0218	6.86e-169	-----	FALSE	chr9:136149830	chr9:133274414	A	G	1	1	1	Lithostathine-1-alpha	EFO_0004747	Yao C	30111768	European	2017	0.147	0.02551	8.31e-09	+	6861	no
il3ra	rs532436	9_136149830	NEX	9	136149830	A	G	5010	0.2371	-0.6028	0.0218	6.86e-169	-----	FALSE	chr9:136149830	chr9:133274414	T	C	1	0.99343	1	Protein FAM3B	EFO_0004747	Sun B	29875488	European	2018	0.2071	0.0321	1.02e-10	+	3301	no
il3ra	rs532436	9_136149830	NEX	9	136149830	A	G	5010	0.2371	-0.6028	0.0218	6.86e-169	-----	FALSE	chr9:136149830	chr9:133274414	T	C	1	0.99343	1	Protein FAM3B	EFO_0004747	Sun B	29875488	European	2018	0.2935	0.0318	3.09e-20	+	3301	no
il3ra	rs532436	9_136149830	NEX	9	136149830	A	G	5010	0.2371	-0.6028	0.0218	6.86e-169	-----	FALSE	chr9:136149830	chr9:133274414	T	C	1	0.99343	1	Alpha-(1,3)-fucosyltransferase 10	EFO_0004747	Sun B	29875488	European	2018	0.156	0.0321	1.2e-06	+	3301	no
il3ra	rs532436	9_136149830	NEX	9	136149830	A	G	5010	0.2371	-0.6028	0.0218	6.86e-169	-----	FALSE	chr9:136149830	chr9:133274414	A	G	1	1	1	HGF	EFO_0004747	Sun W	27532455	Unspecified	2016	NA	NA	1.6e-33	NA	-	no
il3ra	rs532436	9_136149830	NEX	9	136149830	A	G	5010	0.2371	-0.6028	0.0218	6.86e-169	-----	FALSE	chr9:136149830	chr9:133274414	A	G	1	1	1	CD209 antigen	EFO_0004747	Sun B	29875488	European	2018	0.8033	0.029	2.63e-169	+	3301	no
il3ra	rs532436	9_136149830	NEX	9	136149830	A	G	5010	0.2371	-0.6028	0.0218	6.86e-169	-----	FALSE	chr9:136149830	chr9:133274414	A	G	1	1	1	Cadherin-5	EFO_0004747	Sun B	29875488	European	2018	-0.2431	0.0319	2.45e-14	-	3301	no
il3ra	rs532436	9_136149830	NEX	9	136149830	A	G	5010	0.2371	-0.6028	0.0218	6.86e-169	-----	FALSE	chr9:136149830	chr9:133274414	T	TGGTGCAGGCGCAGGAAAAAATTGTGGCAATTCCTCA	1	1	1	Toll-like receptor 4:Lymphocyte antigen 96 complex	EFO_0004747	Sun B	29875488	European	2018	-0.3139	0.0316	3.16e-23	-	3301	no
il3ra	rs532436	9_136149830	NEX	9	136149830	A	G	5010	0.2371	-0.6028	0.0218	6.86e-169	-----	FALSE	chr9:136149830	chr9:133274414	T	TGGTGCAGGCGCAGGAAAAAATTGTGGCAATTCCTCA	1	1	1	Glycoprotein endo-alpha-1,2-mannosidase	EFO_0004747	Sun B	29875488	European	2018	0.1457	0.032	5.25e-06	+	3301	no
il3ra	rs532436	9_136149830	NEX	9	136149830	A	G	5010	0.2371	-0.6028	0.0218	6.86e-169	-----	FALSE	chr9:136149830	chr9:133274414	T	TGGTGCAGGCGCAGGAAAAAATTGTGGCAATTCCTCA	1	1	1	Glycosaminoglycan xylosylkinase	EFO_0004747	Sun B	29875488	European	2018	0.263	0.0318	1.2e-16	+	3301	no
il3ra	rs532436	9_136149830	NEX	9	136149830	A	G	5010	0.2371	-0.6028	0.0218	6.86e-169	-----	FALSE	chr9:136149830	chr9:133274414	T	TGGTGCAGGCGCAGGAAAAAATTGTGGCAATTCCTCA	1	1	1	Golgi membrane protein 1	EFO_0004747	Sun B	29875488	European	2018	0.5212	0.0308	2.82e-64	+	3301	no
il3ra	rs532436	9_136149830	NEX	9	136149830	A	G	5010	0.2371	-0.6028	0.0218	6.86e-169	-----	FALSE	chr9:136149830	chr9:133274414	T	TGGTGCAGGCGCAGGAAAAAATTGTGGCAATTCCTCA	1	1	1	Hepatocyte growth factor receptor	EFO_0004747	Sun B	29875488	European	2018	-0.3727	0.0314	1.95e-32	-	3301	no
il3ra	rs532436	9_136149830	NEX	9	136149830	A	G	5010	0.2371	-0.6028	0.0218	6.86e-169	-----	FALSE	chr9:136149830	chr9:133274414	T	TGGTGCAGGCGCAGGAAAAAATTGTGGCAATTCCTCA	1	1	1	Histo-blood group ABO system transferase	EFO_0004747	Sun B	29875488	European	2018	1.167	0.0248	0	+	3301	no
il3ra	rs532436	9_136149830	NEX	9	136149830	A	G	5010	0.2371	-0.6028	0.0218	6.86e-169	-----	FALSE	chr9:136149830	chr9:133274414	T	TGGTGCAGGCGCAGGAAAAAATTGTGGCAATTCCTCA	1	1	1	D-glucuronyl C5-epimerase	EFO_0004747	Sun B	29875488	European	2018	0.5676	0.0305	4.17e-77	+	3301	no
il3ra	rs532436	9_136149830	NEX	9	136149830	A	G	5010	0.2371	-0.6028	0.0218	6.86e-169	-----	FALSE	chr9:136149830	chr9:133274414	A	G	1	1	1	Lithostathine-1-alpha	EFO_0004747	Yao C	30111768	European	2017	0.1473	0.02551	7.8e-09	+	6861	no
il3ra	rs532436	9_136149830	NEX	9	136149830	A	G	5010	0.2371	-0.6028	0.0218	6.86e-169	-----	FALSE	chr9:136149830	chr9:133274414	A	G	1	1	1	NA	EFO_0004747	Yao C	30111768	European	2017	-0.223	0.02518	8.23e-19	-	6861	no
il3ra	rs532436	9_136149830	NEX	9	136149830	A	G	5010	0.2371	-0.6028	0.0218	6.86e-169	-----	FALSE	chr9:136149830	chr9:133274414	A	G	1	1	1	Fas, soluble	EFO_0004747	Sun W	27532455	Unspecified	2016	NA	NA	2.42e-19	NA	-	no
il3ra	rs532436	9_136149830	NEX	9	136149830	A	G	5010	0.2371	-0.6028	0.0218	6.86e-169	-----	FALSE	chr9:136149830	chr9:133274414	T	TGGTGCAGGCGCAGGAAAAAATTGTGGCAATTCCTCA	1	1	1	Intercellular adhesion molecule 2	EFO_0004747	Sun B	29875488	European	2018	-0.2361	0.0318	1.17e-13	-	3301	no
il3ra	rs532436	9_136149830	NEX	9	136149830	A	G	5010	0.2371	-0.6028	0.0218	6.86e-169	-----	FALSE	chr9:136149830	chr9:133274414	T	TGGTGCAGGCGCAGGAAAAAATTGTGGCAATTCCTCA	1	1	1	Intercellular adhesion molecule 4	EFO_0004747	Sun B	29875488	European	2018	-0.2081	0.0319	6.76e-11	-	3301	no
il3ra	rs532436	9_136149830	NEX	9	136149830	A	G	5010	0.2371	-0.6028	0.0218	6.86e-169	-----	FALSE	chr9:136149830	chr9:133274414	T	TGGTGCAGGCGCAGGAAAAAATTGTGGCAATTCCTCA	1	1	1	Intercellular adhesion molecule 5	EFO_0004747	Sun B	29875488	European	2018	-0.2653	0.0318	6.76e-17	-	3301	no
il3ra	rs532436	9_136149830	NEX	9	136149830	A	G	5010	0.2371	-0.6028	0.0218	6.86e-169	-----	FALSE	chr9:136149830	chr9:133274414	T	TGGTGCAGGCGCAGGAAAAAATTGTGGCAATTCCTCA	1	1	1	Intercellular adhesion molecule 5	EFO_0004747	Sun B	29875488	European	2018	-0.4078	0.0313	8.32e-39	-	3301	no
il3ra	rs532436	9_136149830	NEX	9	136149830	A	G	5010	0.2371	-0.6028	0.0218	6.86e-169	-----	FALSE	chr9:136149830	chr9:133274414	T	TGGTGCAGGCGCAGGAAAAAATTGTGGCAATTCCTCA	1	1	1	Interleukin-3 receptor subunit alpha	EFO_0004747	Sun B	29875488	European	2018	-0.8484	0.0285	8.13e-195	-	3301	no
il3ra	rs532436	9_136149830	NEX	9	136149830	A	G	5010	0.2371	-0.6028	0.0218	6.86e-169	-----	FALSE	chr9:136149830	chr9:133274414	T	TGGTGCAGGCGCAGGAAAAAATTGTGGCAATTCCTCA	1	1	1	Intestinal-type alkaline phosphatase	EFO_0004747	Sun B	29875488	European	2018	-0.2527	0.0318	1.86e-15	-	3301	no
il3ra	rs532436	9_136149830	NEX	9	136149830	A	G	5010	0.2371	-0.6028	0.0218	6.86e-169	-----	FALSE	chr9:136149830	chr9:133274414	T	C	1	0.99343	1	Bone morphogenetic protein 6	EFO_0004747	Sun B	29875488	European	2018	-0.1502	0.0321	2.95e-06	-	3301	no
il3ra	rs532436	9_136149830	NEX	9	136149830	A	G	5010	0.2371	-0.6028	0.0218	6.86e-169	-----	FALSE	chr9:136149830	chr9:133274414	T	C	1	0.99343	1	C-C motif chemokine 25	EFO_0004747	Sun B	29875488	European	2018	-0.1562	0.0321	1.17e-06	-	3301	no
il3ra	rs532436	9_136149830	NEX	9	136149830	A	G	5010	0.2371	-0.6028	0.0218	6.86e-169	-----	FALSE	chr9:136149830	chr9:133274414	T	C	1	0.99343	1	C-C motif chemokine 25	EFO_0004747	Sun B	29875488	European	2018	-0.1562	0.0321	1.17e-06	-	3301	no
il3ra	rs532436	9_136149830	NEX	9	136149830	A	G	5010	0.2371	-0.6028	0.0218	6.86e-169	-----	FALSE	chr9:136149830	chr9:133274414	T	C	1	0.99343	1	C-C motif chemokine 28	EFO_0004747	Sun B	29875488	European	2018	-0.1531	0.0321	1.91e-06	-	3301	no
il3ra	rs532436	9_136149830	NEX	9	136149830	A	G	5010	0.2371	-0.6028	0.0218	6.86e-169	-----	FALSE	chr9:136149830	chr9:133274414	T	C	1	0.99343	1	CD209 antigen	EFO_0004747	Sun B	29875488	European	2018	0.8101	0.029	1.17e-171	+	3301	no
il3ra	rs532436	9_136149830	NEX	9	136149830	A	G	5010	0.2371	-0.6028	0.0218	6.86e-169	-----	FALSE	chr9:136149830	chr9:133274414	T	C	1	0.99343	1	Cadherin-5	EFO_0004747	Sun B	29875488	European	2018	-0.2425	0.032	3.39e-14	-	3301	no
il3ra	rs532436	9_136149830	NEX	9	136149830	A	G	5010	0.2371	-0.6028	0.0218	6.86e-169	-----	FALSE	chr9:136149830	chr9:133274414	T	C	1	0.99343	1	Adhesion G protein-coupled receptor F5	EFO_0004747	Sun B	29875488	European	2018	-0.7777	0.0293	1.38e-155	-	3301	no
il3ra	rs532436	9_136149830	NEX	9	136149830	A	G	5010	0.2371	-0.6028	0.0218	6.86e-169	-----	FALSE	chr9:136149830	chr9:133274414	T	C	1	0.99343	1	Carbohydrate sulfotransferase 15	EFO_0004747	Sun B	29875488	European	2018	-0.2813	0.0319	1.12e-18	-	3301	no
il3ra	rs532436	9_136149830	NEX	9	136149830	A	G	5010	0.2371	-0.6028	0.0218	6.86e-169	-----	FALSE	chr9:136149830	chr9:133274414	T	C	1	0.99343	1	Carbohydrate sulfotransferase 15	EFO_0004747	Sun B	29875488	European	2018	-0.3132	0.0318	6.76e-23	-	3301	no
il3ra	rs532436	9_136149830	NEX	9	136149830	A	G	5010	0.2371	-0.6028	0.0218	6.86e-169	-----	FALSE	chr9:136149830	chr9:133274414	T	C	1	0.99343	1	Chloride intracellular channel protein 5	EFO_0004747	Sun B	29875488	European	2018	0.1911	0.0321	2.57e-09	+	3301	no
il3ra	rs532436	9_136149830	NEX	9	136149830	A	G	5010	0.2371	-0.6028	0.0218	6.86e-169	-----	FALSE	chr9:136149830	chr9:133274414	T	C	1	0.99343	1	Ciliary neurotrophic factor receptor subunit alpha	EFO_0004747	Sun B	29875488	European	2018	0.1541	0.0321	1.62e-06	+	3301	no
il3ra	rs532436	9_136149830	NEX	9	136149830	A	G	5010	0.2371	-0.6028	0.0218	6.86e-169	-----	FALSE	chr9:136149830	chr9:133274414	T	C	1	0.99343	1	Coagulation Factor VIII	EFO_0004747	Sun B	29875488	European	2018	0.5258	0.0309	7.08e-65	+	3301	no
il3ra	rs532436	9_136149830	NEX	9	136149830	A	G	5010	0.2371	-0.6028	0.0218	6.86e-169	-----	FALSE	chr9:136149830	chr9:133274414	T	C	1	0.99343	1	D-glucuronyl C5-epimerase	EFO_0004747	Sun B	29875488	European	2018	0.5757	0.0307	1.07e-78	+	3301	no
il3ra	rs532436	9_136149830	NEX	9	136149830	A	G	5010	0.2371	-0.6028	0.0218	6.86e-169	-----	FALSE	chr9:136149830	chr9:133274414	T	TGGTGCAGGCGCAGGAAAAAATTGTGGCAATTCCTCA	1	1	1	Beta-1,4-galactosyltransferase 1	EFO_0004747	Sun B	29875488	European	2018	0.2356	0.0318	1.35e-13	+	3301	no
il3ra	rs532436	9_136149830	NEX	9	136149830	A	G	5010	0.2371	-0.6028	0.0218	6.86e-169	-----	FALSE	chr9:136149830	chr9:133274414	T	TGGTGCAGGCGCAGGAAAAAATTGTGGCAATTCCTCA	1	1	1	Carbohydrate sulfotransferase 15	EFO_0004747	Sun B	29875488	European	2018	-0.316	0.0316	1.62e-23	-	3301	no
il3ra	rs532436	9_136149830	NEX	9	136149830	A	G	5010	0.2371	-0.6028	0.0218	6.86e-169	-----	FALSE	chr9:136149830	chr9:133274414	T	TGGTGCAGGCGCAGGAAAAAATTGTGGCAATTCCTCA	1	1	1	Chloride intracellular channel protein 5	EFO_0004747	Sun B	29875488	European	2018	0.1882	0.0319	3.72e-09	+	3301	no
il3ra	rs532436	9_136149830	NEX	9	136149830	A	G	5010	0.2371	-0.6028	0.0218	6.86e-169	-----	FALSE	chr9:136149830	chr9:133274414	T	TGGTGCAGGCGCAGGAAAAAATTGTGGCAATTCCTCA	1	1	1	Ciliary neurotrophic factor receptor subunit alpha	EFO_0004747	Sun B	29875488	European	2018	0.1441	0.032	6.61e-06	+	3301	no
il3ra	rs532436	9_136149830	NEX	9	136149830	A	G	5010	0.2371	-0.6028	0.0218	6.86e-169	-----	FALSE	chr9:136149830	chr9:133274414	T	TGGTGCAGGCGCAGGAAAAAATTGTGGCAATTCCTCA	1	1	1	Protein FAM3B	EFO_0004747	Sun B	29875488	European	2018	0.2019	0.0319	2.51e-10	+	3301	no
il3ra	rs532436	9_136149830	NEX	9	136149830	A	G	5010	0.2371	-0.6028	0.0218	6.86e-169	-----	FALSE	chr9:136149830	chr9:133274414	T	TGGTGCAGGCGCAGGAAAAAATTGTGGCAATTCCTCA	1	1	1	Protein FAM3B	EFO_0004747	Sun B	29875488	European	2018	0.286	0.0317	1.91e-19	+	3301	no
il3ra	rs532436	9_136149830	NEX	9	136149830	A	G	5010	0.2371	-0.6028	0.0218	6.86e-169	-----	FALSE	chr9:136149830	chr9:133274414	T	C	1	0.99343	1	Carbohydrate sulfotransferase 11	EFO_0004747	Sun B	29875488	European	2018	0.2033	0.0321	2.24e-10	+	3301	no
il3ra	rs532436	9_136149830	NEX	9	136149830	A	G	5010	0.2371	-0.6028	0.0218	6.86e-169	-----	FALSE	chr9:136149830	chr9:133274414	T	TGGTGCAGGCGCAGGAAAAAATTGTGGCAATTCCTCA	1	1	1	Desmoglein-2	EFO_0004747	Sun B	29875488	European	2018	0.1724	0.032	6.76e-08	+	3301	no
il3ra	rs532436	9_136149830	NEX	9	136149830	A	G	5010	0.2371	-0.6028	0.0218	6.86e-169	-----	FALSE	chr9:136149830	chr9:133274414	T	TGGTGCAGGCGCAGGAAAAAATTGTGGCAATTCCTCA	1	1	1	Dihydrofolate reductase	EFO_0004747	Sun B	29875488	European	2018	0.1441	0.032	6.61e-06	+	3301	no
il3ra	rs532436	9_136149830	NEX	9	136149830	A	G	5010	0.2371	-0.6028	0.0218	6.86e-169	-----	FALSE	chr9:136149830	chr9:133274414	T	TGGTGCAGGCGCAGGAAAAAATTGTGGCAATTCCTCA	1	1	1	Dipeptidase 2	EFO_0004747	Sun B	29875488	European	2018	-0.2244	0.0319	1.86e-12	-	3301	no
il3ra	rs532436	9_136149830	NEX	9	136149830	A	G	5010	0.2371	-0.6028	0.0218	6.86e-169	-----	FALSE	chr9:136149830	chr9:133274414	T	TGGTGCAGGCGCAGGAAAAAATTGTGGCAATTCCTCA	1	1	1	Thrombospondin type-1 domain-containing protein 1	EFO_0004747	Sun B	29875488	European	2018	-0.2822	0.0317	5.75e-19	-	3301	no
il3ra	rs532436	9_136149830	NEX	9	136149830	A	G	5010	0.2371	-0.6028	0.0218	6.86e-169	-----	FALSE	chr9:136149830	chr9:133274414	T	C	1	0.99343	1	Immunoglobulin superfamily containing leucine-rich repeat protein 2	EFO_0004747	Sun B	29875488	European	2018	-0.4446	0.0313	9.12e-46	-	3301	no
il3ra	rs532436	9_136149830	NEX	9	136149830	A	G	5010	0.2371	-0.6028	0.0218	6.86e-169	-----	FALSE	chr9:136149830	chr9:133274414	T	TGGTGCAGGCGCAGGAAAAAATTGTGGCAATTCCTCA	1	1	1	Transmembrane protein 2	EFO_0004747	Sun B	29875488	European	2018	-0.1458	0.032	5.25e-06	-	3301	no
il3ra	rs532436	9_136149830	NEX	9	136149830	A	G	5010	0.2371	-0.6028	0.0218	6.86e-169	-----	FALSE	chr9:136149830	chr9:133274414	T	TGGTGCAGGCGCAGGAAAAAATTGTGGCAATTCCTCA	1	1	1	Tuftelin	EFO_0004747	Sun B	29875488	European	2018	-0.1617	0.032	4.27e-07	-	3301	no
il3ra	rs532436	9_136149830	NEX	9	136149830	A	G	5010	0.2371	-0.6028	0.0218	6.86e-169	-----	FALSE	chr9:136149830	chr9:133274414	T	TGGTGCAGGCGCAGGAAAAAATTGTGGCAATTCCTCA	1	1	1	Tyrosine-protein kinase receptor Tie-1, soluble	EFO_0004747	Sun B	29875488	European	2018	0.2413	0.0318	3.39e-14	+	3301	no
il3ra	rs532436	9_136149830	NEX	9	136149830	A	G	5010	0.2371	-0.6028	0.0218	6.86e-169	-----	FALSE	chr9:136149830	chr9:133274414	T	TGGTGCAGGCGCAGGAAAAAATTGTGGCAATTCCTCA	1	1	1	Vascular endothelial growth factor receptor 2	EFO_0004747	Sun B	29875488	European	2018	-0.5746	0.0305	2.82e-79	-	3301	no
il3ra	rs532436	9_136149830	NEX	9	136149830	A	G	5010	0.2371	-0.6028	0.0218	6.86e-169	-----	FALSE	chr9:136149830	chr9:133274414	T	TGGTGCAGGCGCAGGAAAAAATTGTGGCAATTCCTCA	1	1	1	Vascular endothelial growth factor receptor 3	EFO_0004747	Sun B	29875488	European	2018	-0.5696	0.0305	1e-77	-	3301	no
il3ra	rs532436	9_136149830	NEX	9	136149830	A	G	5010	0.2371	-0.6028	0.0218	6.86e-169	-----	FALSE	chr9:136149830	chr9:133274414	T	TGGTGCAGGCGCAGGAAAAAATTGTGGCAATTCCTCA	1	1	1	Immunoglobulin superfamily containing leucine-rich repeat protein 2	EFO_0004747	Sun B	29875488	European	2018	-0.4423	0.0312	9.77e-46	-	3301	no
il3ra	rs532436	9_136149830	NEX	9	136149830	A	G	5010	0.2371	-0.6028	0.0218	6.86e-169	-----	FALSE	chr9:136149830	chr9:133274414	T	TGGTGCAGGCGCAGGAAAAAATTGTGGCAATTCCTCA	1	1	1	Insulin receptor	EFO_0004747	Sun B	29875488	European	2018	-0.5727	0.0305	1.2e-78	-	3301	no
il3ra	rs532436	9_136149830	NEX	9	136149830	A	G	5010	0.2371	-0.6028	0.0218	6.86e-169	-----	FALSE	chr9:136149830	chr9:133274414	T	TGGTGCAGGCGCAGGAAAAAATTGTGGCAATTCCTCA	1	1	1	DNA/RNA-binding protein KIN17	EFO_0004747	Sun B	29875488	European	2018	-0.311	0.0316	8.32e-23	-	3301	no
il3ra	rs532436	9_136149830	NEX	9	136149830	A	G	5010	0.2371	-0.6028	0.0218	6.86e-169	-----	FALSE	chr9:136149830	chr9:133274414	T	C	1	0.99343	1	Platelet endothelial cell adhesion molecule	EFO_0004747	Folkersen L	28369058	European	2017	-0.4046	0.0284	1.06e-44	-	3394	no
il3ra	rs532436	9_136149830	NEX	9	136149830	A	G	5010	0.2371	-0.6028	0.0218	6.86e-169	-----	FALSE	chr9:136149830	chr9:133274414	T	C	1	0.99343	1	Tissue factor	EFO_0004747	Folkersen L	28369058	European	2017	-0.1654	0.0291	1.446e-08	-	3394	no
il3ra	rs532436	9_136149830	NEX	9	136149830	A	G	5010	0.2371	-0.6028	0.0218	6.86e-169	-----	FALSE	chr9:136149830	chr9:133274414	A	G	0	1	1	Toll-like receptor 4:Lymphocyte antigen 96 complex	EFO_0004747	Sun B	29875488	European	2018	-0.3139	0.0317	3.72e-23	-	3301	no
il3ra	rs532436	9_136149830	NEX	9	136149830	A	G	5010	0.2371	-0.6028	0.0218	6.86e-169	-----	FALSE	chr9:136149830	chr9:133274414	A	G	0	1	1	Transmembrane protein 2	EFO_0004747	Sun B	29875488	European	2018	-0.1466	0.032	4.79e-06	-	3301	no
il3ra	rs532436	9_136149830	NEX	9	136149830	A	G	5010	0.2371	-0.6028	0.0218	6.86e-169	-----	FALSE	chr9:136149830	chr9:133274414	A	G	0	1	1	Tuftelin	EFO_0004747	Sun B	29875488	European	2018	-0.1629	0.032	3.63e-07	-	3301	no
il3ra	rs532436	9_136149830	NEX	9	136149830	A	G	5010	0.2371	-0.6028	0.0218	6.86e-169	-----	FALSE	chr9:136149830	chr9:133274414	A	G	0	1	1	Tyrosine-protein kinase receptor Tie-1, soluble	EFO_0004747	Sun B	29875488	European	2018	0.2434	0.0319	2.19e-14	+	3301	no
il3ra	rs532436	9_136149830	NEX	9	136149830	A	G	5010	0.2371	-0.6028	0.0218	6.86e-169	-----	FALSE	chr9:136149830	chr9:133274414	A	G	0	1	1	Vascular endothelial growth factor receptor 2	EFO_0004747	Sun B	29875488	European	2018	-0.5761	0.0305	1.82e-79	-	3301	no
il3ra	rs532436	9_136149830	NEX	9	136149830	A	G	5010	0.2371	-0.6028	0.0218	6.86e-169	-----	FALSE	chr9:136149830	chr9:133274414	T	C	1	0.99343	1	C-C motif chemokine 25	EFO_0004747	Sun B	29875488	European	2018	-0.1614	0.0322	5.5e-07	-	3301	no
il3ra	rs532436	9_136149830	NEX	9	136149830	A	G	5010	0.2371	-0.6028	0.0218	6.86e-169	-----	FALSE	chr9:136149830	chr9:133274414	T	C	1	0.99343	1	C-C motif chemokine 28	EFO_0004747	Sun B	29875488	European	2018	-0.1549	0.0322	1.51e-06	-	3301	no
il3ra	rs532436	9_136149830	NEX	9	136149830	A	G	5010	0.2371	-0.6028	0.0218	6.86e-169	-----	FALSE	chr9:136149830	chr9:133274414	T	C	1	0.99343	1	C1GALT1-specific chaperone 1	EFO_0004747	Sun B	29875488	European	2018	0.6022	0.0306	2.69e-86	+	3301	no
il3ra	rs532436	9_136149830	NEX	9	136149830	A	G	5010	0.2371	-0.6028	0.0218	6.86e-169	-----	FALSE	chr9:136149830	chr9:133274414	T	C	1	0.99343	1	CD209 antigen	EFO_0004747	Sun B	29875488	European	2018	0.8058	0.0291	2.19e-168	+	3301	no
il3ra	rs532436	9_136149830	NEX	9	136149830	A	G	5010	0.2371	-0.6028	0.0218	6.86e-169	-----	FALSE	chr9:136149830	chr9:133274414	T	C	1	0.99343	1	Cadherin-5	EFO_0004747	Sun B	29875488	European	2018	-0.2407	0.0321	6.03e-14	-	3301	no
il3ra	rs532436	9_136149830	NEX	9	136149830	A	G	5010	0.2371	-0.6028	0.0218	6.86e-169	-----	FALSE	chr9:136149830	chr9:133274414	T	C	1	0.99343	1	Carbohydrate sulfotransferase 11	EFO_0004747	Sun B	29875488	European	2018	0.2038	0.0321	2.29e-10	+	3301	no
il3ra	rs532436	9_136149830	NEX	9	136149830	A	G	5010	0.2371	-0.6028	0.0218	6.86e-169	-----	FALSE	chr9:136149830	chr9:133274414	T	C	1	0.99343	1	Carbohydrate sulfotransferase 15	EFO_0004747	Sun B	29875488	European	2018	-0.2886	0.0319	1.66e-19	-	3301	no
il3ra	rs532436	9_136149830	NEX	9	136149830	A	G	5010	0.2371	-0.6028	0.0218	6.86e-169	-----	FALSE	chr9:136149830	chr9:133274414	T	C	1	0.99343	1	Carbohydrate sulfotransferase 15	EFO_0004747	Sun B	29875488	European	2018	-0.3214	0.0318	5.89e-24	-	3301	no
il3ra	rs532436	9_136149830	NEX	9	136149830	A	G	5010	0.2371	-0.6028	0.0218	6.86e-169	-----	FALSE	chr9:136149830	chr9:133274414	T	C	1	0.99343	1	Chloride intracellular channel protein 5	EFO_0004747	Sun B	29875488	European	2018	0.1868	0.0322	6.46e-09	+	3301	no
il3ra	rs532436	9_136149830	NEX	9	136149830	A	G	5010	0.2371	-0.6028	0.0218	6.86e-169	-----	FALSE	chr9:136149830	chr9:133274414	T	C	1	0.99343	1	Coagulation Factor VIII	EFO_0004747	Sun B	29875488	European	2018	0.5271	0.031	6.92e-65	+	3301	no
il3ra	rs532436	9_136149830	NEX	9	136149830	A	G	5010	0.2371	-0.6028	0.0218	6.86e-169	-----	FALSE	chr9:136149830	chr9:133274414	T	C	1	0.99343	1	D-glucuronyl C5-epimerase	EFO_0004747	Sun B	29875488	European	2018	0.5735	0.0308	1.26e-77	+	3301	no
il3ra	rs532436	9_136149830	NEX	9	136149830	A	G	5010	0.2371	-0.6028	0.0218	6.86e-169	-----	FALSE	chr9:136149830	chr9:133274414	T	C	1	0.99343	1	Protein jagged-1	EFO_0004747	Sun B	29875488	European	2018	-0.2327	0.032	3.55e-13	-	3301	no
il3ra	rs532436	9_136149830	NEX	9	136149830	A	G	5010	0.2371	-0.6028	0.0218	6.86e-169	-----	FALSE	chr9:136149830	chr9:133274414	T	TGGTGCAGGCGCAGGAAAAAATTGTGGCAATTCCTCA	1	1	1	Cadherin-5	EFO_0004747	Sun B	29875488	European	2018	-0.2368	0.0318	1.02e-13	-	3301	no
il3ra	rs532436	9_136149830	NEX	9	136149830	A	G	5010	0.2371	-0.6028	0.0218	6.86e-169	-----	FALSE	chr9:136149830	chr9:133274414	T	TGGTGCAGGCGCAGGAAAAAATTGTGGCAATTCCTCA	1	1	1	Carbohydrate sulfotransferase 11	EFO_0004747	Sun B	29875488	European	2018	0.1987	0.0319	4.79e-10	+	3301	no
il3ra	rs532436	9_136149830	NEX	9	136149830	A	G	5010	0.2371	-0.6028	0.0218	6.86e-169	-----	FALSE	chr9:136149830	chr9:133274414	T	TGGTGCAGGCGCAGGAAAAAATTGTGGCAATTCCTCA	1	1	1	Carbohydrate sulfotransferase 15	EFO_0004747	Sun B	29875488	European	2018	-0.2842	0.0317	3.24e-19	-	3301	no
il3ra	rs532436	9_136149830	NEX	9	136149830	A	G	5010	0.2371	-0.6028	0.0218	6.86e-169	-----	FALSE	chr9:136149830	chr9:133274414	T	TGGTGCAGGCGCAGGAAAAAATTGTGGCAATTCCTCA	1	1	1	Transmembrane protein 2	EFO_0004747	Sun B	29875488	European	2018	-0.1458	0.032	5.25e-06	-	3301	no
il3ra	rs532436	9_136149830	NEX	9	136149830	A	G	5010	0.2371	-0.6028	0.0218	6.86e-169	-----	FALSE	chr9:136149830	chr9:133274414	T	TGGTGCAGGCGCAGGAAAAAATTGTGGCAATTCCTCA	1	1	1	Protein CASC4	EFO_0004747	Sun B	29875488	European	2018	0.1435	0.032	7.41e-06	+	3301	no
il3ra	rs532436	9_136149830	NEX	9	136149830	A	G	5010	0.2371	-0.6028	0.0218	6.86e-169	-----	FALSE	chr9:136149830	chr9:133274414	T	TGGTGCAGGCGCAGGAAAAAATTGTGGCAATTCCTCA	1	1	1	Protein FAM177A1	EFO_0004747	Sun B	29875488	European	2018	-0.2023	0.0319	2.29e-10	-	3301	no
il3ra	rs532436	9_136149830	NEX	9	136149830	A	G	5010	0.2371	-0.6028	0.0218	6.86e-169	-----	FALSE	chr9:136149830	chr9:133274414	T	C	1	0.99343	1	Protein CASC4	EFO_0004747	Sun B	29875488	European	2018	0.1465	0.0322	5.5e-06	+	3301	no
il3ra	rs532436	9_136149830	NEX	9	136149830	A	G	5010	0.2371	-0.6028	0.0218	6.86e-169	-----	FALSE	chr9:136149830	chr9:133274414	T	C	1	0.99343	1	Protein FAM177A1	EFO_0004747	Sun B	29875488	European	2018	-0.2048	0.0321	1.86e-10	-	3301	no
il3ra	rs532436	9_136149830	NEX	9	136149830	A	G	5010	0.2371	-0.6028	0.0218	6.86e-169	-----	FALSE	chr9:136149830	chr9:133274414	T	C	1	0.99343	1	Protein FAM3B	EFO_0004747	Sun B	29875488	European	2018	0.1989	0.0322	6.17e-10	+	3301	no
il3ra	rs532436	9_136149830	NEX	9	136149830	A	G	5010	0.2371	-0.6028	0.0218	6.86e-169	-----	FALSE	chr9:136149830	chr9:133274414	T	C	1	0.99343	1	Protein FAM3B	EFO_0004747	Sun B	29875488	European	2018	0.2862	0.0319	3.31e-19	+	3301	no
il3ra	rs532436	9_136149830	NEX	9	136149830	A	G	5010	0.2371	-0.6028	0.0218	6.86e-169	-----	FALSE	chr9:136149830	chr9:133274414	T	C	1	0.99343	1	Protein FAM3D	EFO_0004747	Sun B	29875488	European	2018	0.7004	0.0299	5.89e-121	+	3301	no
il3ra	rs532436	9_136149830	NEX	9	136149830	A	G	5010	0.2371	-0.6028	0.0218	6.86e-169	-----	FALSE	chr9:136149830	chr9:133274414	T	C	1	0.99343	1	Protein jagged-1	EFO_0004747	Sun B	29875488	European	2018	-0.2335	0.0321	3.39e-13	-	3301	no
il3ra	rs532436	9_136149830	NEX	9	136149830	A	G	5010	0.2371	-0.6028	0.0218	6.86e-169	-----	FALSE	chr9:136149830	chr9:133274414	T	TGGTGCAGGCGCAGGAAAAAATTGTGGCAATTCCTCA	1	1	1	E-selectin	EFO_0004747	Sun B	29875488	European	2018	-1.156	0.025	0	-	3301	no
il3ra	rs532436	9_136149830	NEX	9	136149830	A	G	5010	0.2371	-0.6028	0.0218	6.86e-169	-----	FALSE	chr9:136149830	chr9:133274414	T	TGGTGCAGGCGCAGGAAAAAATTGTGGCAATTCCTCA	1	1	1	Endoglin	EFO_0004747	Sun B	29875488	European	2018	-0.235	0.0318	1.55e-13	-	3301	no
il3ra	rs532436	9_136149830	NEX	9	136149830	A	G	5010	0.2371	-0.6028	0.0218	6.86e-169	-----	FALSE	chr9:136149830	chr9:133274414	T	C	1	0.99343	1	Semaphorin-6A	EFO_0004747	Sun B	29875488	European	2018	-0.2876	0.0319	2.19e-19	-	3301	no
il3ra	rs532436	9_136149830	NEX	9	136149830	A	G	5010	0.2371	-0.6028	0.0218	6.86e-169	-----	FALSE	chr9:136149830	chr9:133274414	T	C	1	0.99343	1	Sulfhydryl oxidase 2	EFO_0004747	Sun B	29875488	European	2018	0.9422	0.0279	1.12e-250	+	3301	no
il3ra	rs532436	9_136149830	NEX	9	136149830	A	G	5010	0.2371	-0.6028	0.0218	6.86e-169	-----	FALSE	chr9:136149830	chr9:133274414	T	C	1	0.99343	1	Thrombospondin type-1 domain-containing protein 1	EFO_0004747	Sun B	29875488	European	2018	-0.2865	0.0319	3.02e-19	-	3301	no
il3ra	rs532436	9_136149830	NEX	9	136149830	A	G	5010	0.2371	-0.6028	0.0218	6.86e-169	-----	FALSE	chr9:136149830	chr9:133274414	T	C	1	0.99343	1	Toll-like receptor 4:Lymphocyte antigen 96 complex	EFO_0004747	Sun B	29875488	European	2018	-0.3199	0.0318	9.77e-24	-	3301	no
il3ra	rs532436	9_136149830	NEX	9	136149830	A	G	5010	0.2371	-0.6028	0.0218	6.86e-169	-----	FALSE	chr9:136149830	chr9:133274414	T	TGGTGCAGGCGCAGGAAAAAATTGTGGCAATTCCTCA	1	1	1	Xyloside xylosyltransferase 1	EFO_0004747	Sun B	29875488	European	2018	0.1626	0.032	3.63e-07	+	3301	no
il3ra	rs532436	9_136149830	NEX	9	136149830	A	G	5010	0.2371	-0.6028	0.0218	6.86e-169	-----	FALSE	chr9:136149830	chr9:133274414	T	C	1	0.99343	1	Angiopoietin-1 receptor	EFO_0004747	Folkersen L	28369058	European	2017	-0.147	0.0292	4.803e-07	-	3394	no
il3ra	rs532436	9_136149830	NEX	9	136149830	A	G	5010	0.2371	-0.6028	0.0218	6.86e-169	-----	FALSE	chr9:136149830	chr9:133274414	T	C	1	0.99343	1	E-selectin	EFO_0004747	Folkersen L	28369058	European	2017	-0.8579	0.0253	1.306e-217	-	3394	no
il3ra	rs532436	9_136149830	NEX	9	136149830	A	G	5010	0.2371	-0.6028	0.0218	6.86e-169	-----	FALSE	chr9:136149830	chr9:133274414	T	TGGTGCAGGCGCAGGAAAAAATTGTGGCAATTCCTCA	1	1	1	Insulin-like growth factor 1 receptor	EFO_0004747	Sun B	29875488	European	2018	-0.2103	0.0319	4.27e-11	-	3301	no
il3ra	rs532436	9_136149830	NEX	9	136149830	A	G	5010	0.2371	-0.6028	0.0218	6.86e-169	-----	FALSE	chr9:136149830	chr9:133274414	T	TGGTGCAGGCGCAGGAAAAAATTGTGGCAATTCCTCA	1	1	1	Intercellular adhesion molecule 1	EFO_0004747	Sun B	29875488	European	2018	-0.2663	0.0318	5.01e-17	-	3301	no
il3ra	rs532436	9_136149830	NEX	9	136149830	A	G	5010	0.2371	-0.6028	0.0218	6.86e-169	-----	FALSE	chr9:136149830	chr9:133274414	T	TGGTGCAGGCGCAGGAAAAAATTGTGGCAATTCCTCA	1	1	1	Intercellular adhesion molecule 2	EFO_0004747	Sun B	29875488	European	2018	-0.2361	0.0318	1.17e-13	-	3301	no
il3ra	rs532436	9_136149830	NEX	9	136149830	A	G	5010	0.2371	-0.6028	0.0218	6.86e-169	-----	FALSE	chr9:136149830	chr9:133274414	T	TGGTGCAGGCGCAGGAAAAAATTGTGGCAATTCCTCA	1	1	1	Intercellular adhesion molecule 4	EFO_0004747	Sun B	29875488	European	2018	-0.2081	0.0319	6.76e-11	-	3301	no
il3ra	rs532436	9_136149830	NEX	9	136149830	A	G	5010	0.2371	-0.6028	0.0218	6.86e-169	-----	FALSE	chr9:136149830	chr9:133274414	T	TGGTGCAGGCGCAGGAAAAAATTGTGGCAATTCCTCA	1	1	1	Intercellular adhesion molecule 5	EFO_0004747	Sun B	29875488	European	2018	-0.2653	0.0318	6.76e-17	-	3301	no
il3ra	rs532436	9_136149830	NEX	9	136149830	A	G	5010	0.2371	-0.6028	0.0218	6.86e-169	-----	FALSE	chr9:136149830	chr9:133274414	T	TGGTGCAGGCGCAGGAAAAAATTGTGGCAATTCCTCA	1	1	1	Intercellular adhesion molecule 5	EFO_0004747	Sun B	29875488	European	2018	-0.4078	0.0313	8.32e-39	-	3301	no
il3ra	rs532436	9_136149830	NEX	9	136149830	A	G	5010	0.2371	-0.6028	0.0218	6.86e-169	-----	FALSE	chr9:136149830	chr9:133274414	T	TGGTGCAGGCGCAGGAAAAAATTGTGGCAATTCCTCA	1	1	1	Interleukin-3 receptor subunit alpha	EFO_0004747	Sun B	29875488	European	2018	-0.8484	0.0285	8.13e-195	-	3301	no
il3ra	rs532436	9_136149830	NEX	9	136149830	A	G	5010	0.2371	-0.6028	0.0218	6.86e-169	-----	FALSE	chr9:136149830	chr9:133274414	T	TGGTGCAGGCGCAGGAAAAAATTGTGGCAATTCCTCA	1	1	1	Interleukin-6 receptor subunit beta	EFO_0004747	Sun B	29875488	European	2018	-0.2257	0.0319	1.41e-12	-	3301	no
il3ra	rs532436	9_136149830	NEX	9	136149830	A	G	5010	0.2371	-0.6028	0.0218	6.86e-169	-----	FALSE	chr9:136149830	chr9:133274414	A	G	1	1	1	Vascular endothelial growth factor receptor 2	EFO_0004747	Sun B	29875488	European	2018	-0.5758	0.0305	2.82e-79	-	3301	no
il3ra	rs532436	9_136149830	NEX	9	136149830	A	G	5010	0.2371	-0.6028	0.0218	6.86e-169	-----	FALSE	chr9:136149830	chr9:133274414	A	G	1	1	1	Vascular endothelial growth factor receptor 3	EFO_0004747	Sun B	29875488	European	2018	-0.5734	0.0306	1.7e-78	-	3301	no
il3ra	rs532436	9_136149830	NEX	9	136149830	A	G	5010	0.2371	-0.6028	0.0218	6.86e-169	-----	FALSE	chr9:136149830	chr9:133274414	T	TGGTGCAGGCGCAGGAAAAAATTGTGGCAATTCCTCA	1	1	1	Interleukin-6 receptor subunit beta	EFO_0004747	Sun B	29875488	European	2018	-0.2257	0.0319	1.41e-12	-	3301	no
il3ra	rs532436	9_136149830	NEX	9	136149830	A	G	5010	0.2371	-0.6028	0.0218	6.86e-169	-----	FALSE	chr9:136149830	chr9:133274414	T	TGGTGCAGGCGCAGGAAAAAATTGTGGCAATTCCTCA	1	1	1	Intestinal-type alkaline phosphatase	EFO_0004747	Sun B	29875488	European	2018	-0.2527	0.0318	1.86e-15	-	3301	no
il3ra	rs532436	9_136149830	NEX	9	136149830	A	G	5010	0.2371	-0.6028	0.0218	6.86e-169	-----	FALSE	chr9:136149830	chr9:133274414	T	TGGTGCAGGCGCAGGAAAAAATTGTGGCAATTCCTCA	1	1	1	Lactase-phlorizin hydrolase	EFO_0004747	Sun B	29875488	European	2018	-0.1865	0.0319	5.25e-09	-	3301	no
il3ra	rs532436	9_136149830	NEX	9	136149830	A	G	5010	0.2371	-0.6028	0.0218	6.86e-169	-----	FALSE	chr9:136149830	chr9:133274414	T	TGGTGCAGGCGCAGGAAAAAATTGTGGCAATTCCTCA	1	1	1	Laminin	EFO_0004747	Sun B	29875488	European	2018	-0.1788	0.0319	2.19e-08	-	3301	no
il3ra	rs532436	9_136149830	NEX	9	136149830	A	G	5010	0.2371	-0.6028	0.0218	6.86e-169	-----	FALSE	chr9:136149830	chr9:133274414	T	TGGTGCAGGCGCAGGAAAAAATTGTGGCAATTCCTCA	1	1	1	Leukemia inhibitory factor receptor	EFO_0004747	Sun B	29875488	European	2018	-0.2927	0.0317	2.51e-20	-	3301	no
il3ra	rs532436	9_136149830	NEX	9	136149830	A	G	5010	0.2371	-0.6028	0.0218	6.86e-169	-----	FALSE	chr9:136149830	chr9:133274414	T	TGGTGCAGGCGCAGGAAAAAATTGTGGCAATTCCTCA	1	1	1	Mannose-binding protein C	EFO_0004747	Sun B	29875488	European	2018	0.2356	0.0318	1.35e-13	+	3301	no
il3ra	rs532436	9_136149830	NEX	9	136149830	A	G	5010	0.2371	-0.6028	0.0218	6.86e-169	-----	FALSE	chr9:136149830	chr9:133274414	T	TGGTGCAGGCGCAGGAAAAAATTGTGGCAATTCCTCA	1	1	1	Mannosyl-oligosaccharide 1,2-alpha-mannosidase IB	EFO_0004747	Sun B	29875488	European	2018	0.2163	0.0319	1.15e-11	+	3301	no
il3ra	rs532436	9_136149830	NEX	9	136149830	A	G	5010	0.2371	-0.6028	0.0218	6.86e-169	-----	FALSE	chr9:136149830	chr9:133274414	A	G	1	1	1	PECAM-1	EFO_0004747	Sun W	27532455	Unspecified	2016	NA	NA	1.26e-58	NA	-	no
il3ra	rs532436	9_136149830	NEX	9	136149830	A	G	5010	0.2371	-0.6028	0.0218	6.86e-169	-----	FALSE	chr9:136149830	chr9:133274414	A	G	1	1	1	sE-Selectin	EFO_0004747	Enroth S	25147954	European	2014	NA	NA	5.01e-16	NA	-	no
il3ra	rs532436	9_136149830	NEX	9	136149830	A	G	5010	0.2371	-0.6028	0.0218	6.86e-169	-----	FALSE	chr9:136149830	chr9:133274414	A	G	1	1	1	sE-Selectin	EFO_0004747	Sun W	27532455	Unspecified	2016	NA	NA	2.14e-104	NA	-	no
il3ra	rs532436	9_136149830	NEX	9	136149830	A	G	5010	0.2371	-0.6028	0.0218	6.86e-169	-----	FALSE	chr9:136149830	chr9:133274414	T	TGGTGCAGGCGCAGGAAAAAATTGTGGCAATTCCTCA	1	1	1	Adhesion G protein-coupled receptor F5	EFO_0004747	Sun B	29875488	European	2018	-0.7681	0.0292	9.12e-153	-	3301	no
il3ra	rs532436	9_136149830	NEX	9	136149830	A	G	5010	0.2371	-0.6028	0.0218	6.86e-169	-----	FALSE	chr9:136149830	chr9:133274414	A	G	1	1	1	Carbohydrate sulfotransferase 15	EFO_0004747	Sun B	29875488	European	2018	-0.2848	0.0318	3.24e-19	-	3301	no
il3ra	rs532436	9_136149830	NEX	9	136149830	A	G	5010	0.2371	-0.6028	0.0218	6.86e-169	-----	FALSE	chr9:136149830	chr9:133274414	A	G	1	1	1	Carbohydrate sulfotransferase 15	EFO_0004747	Sun B	29875488	European	2018	-0.3169	0.0317	1.51e-23	-	3301	no
il3ra	rs532436	9_136149830	NEX	9	136149830	A	G	5010	0.2371	-0.6028	0.0218	6.86e-169	-----	FALSE	chr9:136149830	chr9:133274414	A	G	1	1	1	Chloride intracellular channel protein 5	EFO_0004747	Sun B	29875488	European	2018	0.1882	0.032	4.07e-09	+	3301	no
il3ra	rs532436	9_136149830	NEX	9	136149830	A	G	5010	0.2371	-0.6028	0.0218	6.86e-169	-----	FALSE	chr9:136149830	chr9:133274414	A	G	1	1	1	Ciliary neurotrophic factor receptor subunit alpha	EFO_0004747	Sun B	29875488	European	2018	0.1438	0.0321	7.41e-06	+	3301	no
il3ra	rs532436	9_136149830	NEX	9	136149830	A	G	5010	0.2371	-0.6028	0.0218	6.86e-169	-----	FALSE	chr9:136149830	chr9:133274414	A	G	1	1	1	Coagulation Factor VIII	EFO_0004747	Sun B	29875488	European	2018	0.5239	0.0308	9.55e-65	+	3301	no
il3ra	rs532436	9_136149830	NEX	9	136149830	A	G	5010	0.2371	-0.6028	0.0218	6.86e-169	-----	FALSE	chr9:136149830	chr9:133274414	A	G	1	1	1	D-glucuronyl C5-epimerase	EFO_0004747	Sun B	29875488	European	2018	0.5722	0.0306	4.07e-78	+	3301	no
il3ra	rs532436	9_136149830	NEX	9	136149830	A	G	5010	0.2371	-0.6028	0.0218	6.86e-169	-----	FALSE	chr9:136149830	chr9:133274414	A	G	1	1	1	DNA/RNA-binding protein KIN17	EFO_0004747	Sun B	29875488	European	2018	-0.313	0.0317	5.5e-23	-	3301	no
il3ra	rs532436	9_136149830	NEX	9	136149830	A	G	5010	0.2371	-0.6028	0.0218	6.86e-169	-----	FALSE	chr9:136149830	chr9:133274414	A	G	1	1	1	Desmoglein-2	EFO_0004747	Sun B	29875488	European	2018	0.1694	0.032	1.23e-07	+	3301	no
il3ra	rs532436	9_136149830	NEX	9	136149830	A	G	5010	0.2371	-0.6028	0.0218	6.86e-169	-----	FALSE	chr9:136149830	chr9:133274414	A	G	1	1	1	Dihydrofolate reductase	EFO_0004747	Sun B	29875488	European	2018	0.149	0.032	3.31e-06	+	3301	no
il3ra	rs532436	9_136149830	NEX	9	136149830	A	G	5010	0.2371	-0.6028	0.0218	6.86e-169	-----	FALSE	chr9:136149830	chr9:133274414	A	G	1	1	1	Dipeptidase 2	EFO_0004747	Sun B	29875488	European	2018	-0.2243	0.0319	2.14e-12	-	3301	no
il3ra	rs532436	9_136149830	NEX	9	136149830	A	G	5010	0.2371	-0.6028	0.0218	6.86e-169	-----	FALSE	chr9:136149830	chr9:133274414	A	G	1	1	1	E-selectin	EFO_0004747	Sun B	29875488	European	2018	-1.161	0.025	0	-	3301	no
il3ra	rs532436	9_136149830	NEX	9	136149830	A	G	5010	0.2371	-0.6028	0.0218	6.86e-169	-----	FALSE	chr9:136149830	chr9:133274414	A	G	1	1	1	Endoglin	EFO_0004747	Sun B	29875488	European	2018	-0.2361	0.0319	1.35e-13	-	3301	no
il3ra	rs532436	9_136149830	NEX	9	136149830	A	G	5010	0.2371	-0.6028	0.0218	6.86e-169	-----	FALSE	chr9:136149830	chr9:133274414	A	G	1	1	1	Glycoprotein endo-alpha-1,2-mannosidase	EFO_0004747	Sun B	29875488	European	2018	0.1441	0.0321	6.92e-06	+	3301	no
il3ra	rs532436	9_136149830	NEX	9	136149830	A	G	5010	0.2371	-0.6028	0.0218	6.86e-169	-----	FALSE	chr9:136149830	chr9:133274414	A	G	1	1	1	Glycosaminoglycan xylosylkinase	EFO_0004747	Sun B	29875488	European	2018	0.2631	0.0318	1.38e-16	+	3301	no
il3ra	rs532436	9_136149830	NEX	9	136149830	A	G	5010	0.2371	-0.6028	0.0218	6.86e-169	-----	FALSE	chr9:136149830	chr9:133274414	A	G	1	1	1	Golgi membrane protein 1	EFO_0004747	Sun B	29875488	European	2018	0.5259	0.0308	3.16e-65	+	3301	no
il3ra	rs532436	9_136149830	NEX	9	136149830	A	G	5010	0.2371	-0.6028	0.0218	6.86e-169	-----	FALSE	chr9:136149830	chr9:133274414	A	G	1	1	1	Hepatocyte growth factor receptor	EFO_0004747	Sun B	29875488	European	2018	-0.3755	0.0315	8.71e-33	-	3301	no
il3ra	rs532436	9_136149830	NEX	9	136149830	A	G	5010	0.2371	-0.6028	0.0218	6.86e-169	-----	FALSE	chr9:136149830	chr9:133274414	T	C	1	0.99343	1	Transmembrane protein 2	EFO_0004747	Sun B	29875488	European	2018	-0.1471	0.0322	5.01e-06	-	3301	no
il3ra	rs532436	9_136149830	NEX	9	136149830	A	G	5010	0.2371	-0.6028	0.0218	6.86e-169	-----	FALSE	chr9:136149830	chr9:133274414	T	TGGTGCAGGCGCAGGAAAAAATTGTGGCAATTCCTCA	1	1	1	Immunoglobulin superfamily containing leucine-rich repeat protein 2	EFO_0004747	Sun B	29875488	European	2018	-0.4423	0.0312	9.77e-46	-	3301	no
il3ra	rs532436	9_136149830	NEX	9	136149830	A	G	5010	0.2371	-0.6028	0.0218	6.86e-169	-----	FALSE	chr9:136149830	chr9:133274414	T	TGGTGCAGGCGCAGGAAAAAATTGTGGCAATTCCTCA	1	1	1	Insulin receptor	EFO_0004747	Sun B	29875488	European	2018	-0.5727	0.0305	1.2e-78	-	3301	no
il3ra	rs532436	9_136149830	NEX	9	136149830	A	G	5010	0.2371	-0.6028	0.0218	6.86e-169	-----	FALSE	chr9:136149830	chr9:133274414	A	G	1	1	1	Insulin-like growth factor 1 receptor	EFO_0004747	Sun B	29875488	European	2018	-0.2126	0.032	2.82e-11	-	3301	no
il3ra	rs532436	9_136149830	NEX	9	136149830	A	G	5010	0.2371	-0.6028	0.0218	6.86e-169	-----	FALSE	chr9:136149830	chr9:133274414	A	G	1	1	1	Intercellular adhesion molecule 1	EFO_0004747	Sun B	29875488	European	2018	-0.2711	0.0318	1.58e-17	-	3301	no
il3ra	rs532436	9_136149830	NEX	9	136149830	A	G	5010	0.2371	-0.6028	0.0218	6.86e-169	-----	FALSE	chr9:136149830	chr9:133274414	A	G	1	1	1	Intercellular adhesion molecule 2	EFO_0004747	Sun B	29875488	European	2018	-0.237	0.0319	1.07e-13	-	3301	no
il3ra	rs532436	9_136149830	NEX	9	136149830	A	G	5010	0.2371	-0.6028	0.0218	6.86e-169	-----	FALSE	chr9:136149830	chr9:133274414	A	G	1	1	1	Intercellular adhesion molecule 4	EFO_0004747	Sun B	29875488	European	2018	-0.2041	0.032	1.74e-10	-	3301	no
il3ra	rs532436	9_136149830	NEX	9	136149830	A	G	5010	0.2371	-0.6028	0.0218	6.86e-169	-----	FALSE	chr9:136149830	chr9:133274414	A	G	1	1	1	Intercellular adhesion molecule 5	EFO_0004747	Sun B	29875488	European	2018	-0.2642	0.0318	1.05e-16	-	3301	no
il3ra	rs532436	9_136149830	NEX	9	136149830	A	G	5010	0.2371	-0.6028	0.0218	6.86e-169	-----	FALSE	chr9:136149830	chr9:133274414	A	G	1	1	1	Intercellular adhesion molecule 5	EFO_0004747	Sun B	29875488	European	2018	-0.4055	0.0314	3.47e-38	-	3301	no
il3ra	rs532436	9_136149830	NEX	9	136149830	A	G	5010	0.2371	-0.6028	0.0218	6.86e-169	-----	FALSE	chr9:136149830	chr9:133274414	A	G	1	1	1	Interleukin-3 receptor subunit alpha	EFO_0004747	Sun B	29875488	European	2018	-0.8534	0.0285	1.15e-196	-	3301	no
il3ra	rs532436	9_136149830	NEX	9	136149830	A	G	5010	0.2371	-0.6028	0.0218	6.86e-169	-----	FALSE	chr9:136149830	chr9:133274414	A	G	1	1	1	Interleukin-6 receptor subunit beta	EFO_0004747	Sun B	29875488	European	2018	-0.2281	0.0319	8.91e-13	-	3301	no
il3ra	rs532436	9_136149830	NEX	9	136149830	A	G	5010	0.2371	-0.6028	0.0218	6.86e-169	-----	FALSE	chr9:136149830	chr9:133274414	A	G	1	1	1	Intestinal-type alkaline phosphatase	EFO_0004747	Sun B	29875488	European	2018	-0.2557	0.0318	9.77e-16	-	3301	no
il3ra	rs532436	9_136149830	NEX	9	136149830	A	G	5010	0.2371	-0.6028	0.0218	6.86e-169	-----	FALSE	chr9:136149830	chr9:133274414	A	G	0	1	1	Xyloside xylosyltransferase 1	EFO_0004747	Sun B	29875488	European	2018	0.1631	0.032	3.47e-07	+	3301	no
il3ra	rs532436	9_136149830	NEX	9	136149830	A	G	5010	0.2371	-0.6028	0.0218	6.86e-169	-----	FALSE	chr9:136149830	chr9:133274414	A	G	0	1	1	Intercellular adhesion molecule 1	EFO_0004747	Yao C	30111768	European	2017	-0.336	0.02511	7.66e-41	-	6861	no
il3ra	rs532436	9_136149830	NEX	9	136149830	A	G	5010	0.2371	-0.6028	0.0218	6.86e-169	-----	FALSE	chr9:136149830	chr9:133274414	A	G	1	1	1	Leukemia inhibitory factor receptor	EFO_0004747	Sun B	29875488	European	2018	-0.2942	0.0318	1.95e-20	-	3301	no
il3ra	rs532436	9_136149830	NEX	9	136149830	A	G	5010	0.2371	-0.6028	0.0218	6.86e-169	-----	FALSE	chr9:136149830	chr9:133274414	A	G	1	1	1	Mannose-binding protein C	EFO_0004747	Sun B	29875488	European	2018	0.2361	0.0319	1.35e-13	+	3301	no
il3ra	rs532436	9_136149830	NEX	9	136149830	A	G	5010	0.2371	-0.6028	0.0218	6.86e-169	-----	FALSE	chr9:136149830	chr9:133274414	A	G	0	1	1	NA	EFO_0004747	Yao C	30111768	European	2017	-0.223	0.02518	8.28e-19	-	6861	no
il3ra	rs532436	9_136149830	NEX	9	136149830	A	G	5010	0.2371	-0.6028	0.0218	6.86e-169	-----	FALSE	chr9:136149830	chr9:133274414	A	G	1	1	1	Angiopoietin-1 receptor	EFO_0004747	Folkersen L	28369058	European	2017	-0.1476	0.0292	4.359e-07	-	3394	no
il3ra	rs532436	9_136149830	NEX	9	136149830	A	G	5010	0.2371	-0.6028	0.0218	6.86e-169	-----	FALSE	chr9:136149830	chr9:133274414	A	G	1	1	1	E-selectin	EFO_0004747	Folkersen L	28369058	European	2017	-0.858	0.0253	1.212e-217	-	3394	no
il3ra	rs532436	9_136149830	NEX	9	136149830	A	G	5010	0.2371	-0.6028	0.0218	6.86e-169	-----	FALSE	chr9:136149830	chr9:133274414	A	G	1	1	1	Platelet endothelial cell adhesion molecule	EFO_0004747	Folkersen L	28369058	European	2017	-0.4045	0.0284	1.116e-44	-	3394	no
il3ra	rs532436	9_136149830	NEX	9	136149830	A	G	5010	0.2371	-0.6028	0.0218	6.86e-169	-----	FALSE	chr9:136149830	chr9:133274414	A	G	1	1	1	Tissue factor	EFO_0004747	Folkersen L	28369058	European	2017	-0.1653	0.0291	1.49e-08	-	3394	no
il3ra	rs532436	9_136149830	NEX	9	136149830	A	G	5010	0.2371	-0.6028	0.0218	6.86e-169	-----	FALSE	chr9:136149830	chr9:133274414	A	G	1	1	1	Adhesion G protein-coupled receptor F5	EFO_0004747	Sun B	29875488	European	2018	-0.7742	0.0292	6.17e-155	-	3301	no
il3ra	rs532436	9_136149830	NEX	9	136149830	A	G	5010	0.2371	-0.6028	0.0218	6.86e-169	-----	FALSE	chr9:136149830	chr9:133274414	A	G	1	1	1	Alpha-(1,3)-fucosyltransferase 10	EFO_0004747	Sun B	29875488	European	2018	0.1575	0.032	8.91e-07	+	3301	no
il3ra	rs532436	9_136149830	NEX	9	136149830	A	G	5010	0.2371	-0.6028	0.0218	6.86e-169	-----	FALSE	chr9:136149830	chr9:133274414	A	G	1	1	1	Beta-1,4-galactosyltransferase 1	EFO_0004747	Sun B	29875488	European	2018	0.2344	0.0319	2.04e-13	+	3301	no
il3ra	rs532436	9_136149830	NEX	9	136149830	A	G	5010	0.2371	-0.6028	0.0218	6.86e-169	-----	FALSE	chr9:136149830	chr9:133274414	T	C	1	0.99343	1	DNA/RNA-binding protein KIN17	EFO_0004747	Sun B	29875488	European	2018	-0.3175	0.0318	1.62e-23	-	3301	no
il3ra	rs532436	9_136149830	NEX	9	136149830	A	G	5010	0.2371	-0.6028	0.0218	6.86e-169	-----	FALSE	chr9:136149830	chr9:133274414	T	C	1	0.99343	1	Desmoglein-2	EFO_0004747	Sun B	29875488	European	2018	0.1754	0.0321	4.68e-08	+	3301	no
il3ra	rs532436	9_136149830	NEX	9	136149830	A	G	5010	0.2371	-0.6028	0.0218	6.86e-169	-----	FALSE	chr9:136149830	chr9:133274414	T	C	1	0.99343	1	Dihydrofolate reductase	EFO_0004747	Sun B	29875488	European	2018	0.1443	0.0321	7.08e-06	+	3301	no
il3ra	rs532436	9_136149830	NEX	9	136149830	A	G	5010	0.2371	-0.6028	0.0218	6.86e-169	-----	FALSE	chr9:136149830	chr9:133274414	T	C	1	0.99343	1	Dipeptidase 2	EFO_0004747	Sun B	29875488	European	2018	-0.2256	0.032	1.82e-12	-	3301	no
il3ra	rs532436	9_136149830	NEX	9	136149830	A	G	5010	0.2371	-0.6028	0.0218	6.86e-169	-----	FALSE	chr9:136149830	chr9:133274414	T	C	1	0.99343	1	E-selectin	EFO_0004747	Sun B	29875488	European	2018	-1.167	0.025	0	-	3301	no
il3ra	rs532436	9_136149830	NEX	9	136149830	A	G	5010	0.2371	-0.6028	0.0218	6.86e-169	-----	FALSE	chr9:136149830	chr9:133274414	T	C	1	0.99343	1	Endoglin	EFO_0004747	Sun B	29875488	European	2018	-0.2352	0.032	1.95e-13	-	3301	no
il3ra	rs532436	9_136149830	NEX	9	136149830	A	G	5010	0.2371	-0.6028	0.0218	6.86e-169	-----	FALSE	chr9:136149830	chr9:133274414	T	C	1	0.99343	1	Glycoprotein endo-alpha-1,2-mannosidase	EFO_0004747	Sun B	29875488	European	2018	0.1435	0.0322	8.13e-06	+	3301	no
il3ra	rs532436	9_136149830	NEX	9	136149830	A	G	5010	0.2371	-0.6028	0.0218	6.86e-169	-----	FALSE	chr9:136149830	chr9:133274414	T	C	1	0.99343	1	Glycosaminoglycan xylosylkinase	EFO_0004747	Sun B	29875488	European	2018	0.2633	0.0319	1.58e-16	+	3301	no
il3ra	rs532436	9_136149830	NEX	9	136149830	A	G	5010	0.2371	-0.6028	0.0218	6.86e-169	-----	FALSE	chr9:136149830	chr9:133274414	T	C	1	0.99343	1	Golgi membrane protein 1	EFO_0004747	Sun B	29875488	European	2018	0.5304	0.0309	5.01e-66	+	3301	no
il3ra	rs532436	9_136149830	NEX	9	136149830	A	G	5010	0.2371	-0.6028	0.0218	6.86e-169	-----	FALSE	chr9:136149830	chr9:133274414	T	C	1	0.99343	1	Hepatocyte growth factor receptor	EFO_0004747	Sun B	29875488	European	2018	-0.3723	0.0316	4.57e-32	-	3301	no
il3ra	rs532436	9_136149830	NEX	9	136149830	A	G	5010	0.2371	-0.6028	0.0218	6.86e-169	-----	FALSE	chr9:136149830	chr9:133274414	T	C	1	0.99343	1	Histo-blood group ABO system transferase	EFO_0004747	Sun B	29875488	European	2018	1.178	0.0249	0	+	3301	no
il3ra	rs532436	9_136149830	NEX	9	136149830	A	G	5010	0.2371	-0.6028	0.0218	6.86e-169	-----	FALSE	chr9:136149830	chr9:133274414	T	C	1	0.99343	1	Lithostathine-1-alpha	EFO_0004747	Yao C	30111768	European	2017	0.1472	0.02562	9.25e-09	+	6861	no
il3ra	rs532436	9_136149830	NEX	9	136149830	A	G	5010	0.2371	-0.6028	0.0218	6.86e-169	-----	FALSE	chr9:136149830	chr9:133274414	T	C	1	0.99343	1	Insulin receptor	EFO_0004747	Sun B	29875488	European	2018	-0.5763	0.0306	6.92e-79	-	3301	no
il3ra	rs532436	9_136149830	NEX	9	136149830	A	G	5010	0.2371	-0.6028	0.0218	6.86e-169	-----	FALSE	chr9:136149830	chr9:133274414	T	C	1	0.99343	1	Insulin-like growth factor 1 receptor	EFO_0004747	Sun B	29875488	European	2018	-0.2084	0.032	7.94e-11	-	3301	no
il3ra	rs532436	9_136149830	NEX	9	136149830	A	G	5010	0.2371	-0.6028	0.0218	6.86e-169	-----	FALSE	chr9:136149830	chr9:133274414	T	C	1	0.99343	1	Intercellular adhesion molecule 1	EFO_0004747	Sun B	29875488	European	2018	-0.2689	0.0319	3.55e-17	-	3301	no
il3ra	rs532436	9_136149830	NEX	9	136149830	A	G	5010	0.2371	-0.6028	0.0218	6.86e-169	-----	FALSE	chr9:136149830	chr9:133274414	T	C	1	0.99343	1	Intercellular adhesion molecule 2	EFO_0004747	Sun B	29875488	European	2018	-0.2387	0.032	8.32e-14	-	3301	no
il3ra	rs532436	9_136149830	NEX	9	136149830	A	G	5010	0.2371	-0.6028	0.0218	6.86e-169	-----	FALSE	chr9:136149830	chr9:133274414	A	G	1	1	1	Histo-blood group ABO system transferase	EFO_0004747	Sun B	29875488	European	2018	1.171	0.0249	0	+	3301	no
il3ra	rs532436	9_136149830	NEX	9	136149830	A	G	5010	0.2371	-0.6028	0.0218	6.86e-169	-----	FALSE	chr9:136149830	chr9:133274414	A	G	1	1	1	Immunoglobulin superfamily containing leucine-rich repeat protein 2	EFO_0004747	Sun B	29875488	European	2018	-0.4459	0.0312	2.75e-46	-	3301	no
il3ra	rs532436	9_136149830	NEX	9	136149830	A	G	5010	0.2371	-0.6028	0.0218	6.86e-169	-----	FALSE	chr9:136149830	chr9:133274414	A	G	1	1	1	Insulin receptor	EFO_0004747	Sun B	29875488	European	2018	-0.5786	0.0305	4.79e-80	-	3301	no
il3ra	rs532436	9_136149830	NEX	9	136149830	A	G	5010	0.2371	-0.6028	0.0218	6.86e-169	-----	FALSE	chr9:136149830	chr9:133274414	T	C	1	0.99343	1	Interleukin-3 receptor subunit alpha	EFO_0004747	Sun B	29875488	European	2018	-0.8577	0.0286	8.32e-198	-	3301	no
il3ra	rs532436	9_136149830	NEX	9	136149830	A	G	5010	0.2371	-0.6028	0.0218	6.86e-169	-----	FALSE	chr9:136149830	chr9:133274414	T	C	1	0.99343	1	Interleukin-6 receptor subunit beta	EFO_0004747	Sun B	29875488	European	2018	-0.2219	0.032	4.27e-12	-	3301	no
il3ra	rs532436	9_136149830	NEX	9	136149830	A	G	5010	0.2371	-0.6028	0.0218	6.86e-169	-----	FALSE	chr9:136149830	chr9:133274414	T	C	1	0.99343	1	Intestinal-type alkaline phosphatase	EFO_0004747	Sun B	29875488	European	2018	-0.2555	0.0319	1.23e-15	-	3301	no
il3ra	rs532436	9_136149830	NEX	9	136149830	A	G	5010	0.2371	-0.6028	0.0218	6.86e-169	-----	FALSE	chr9:136149830	chr9:133274414	T	C	1	0.99343	1	Lactase-phlorizin hydrolase	EFO_0004747	Sun B	29875488	European	2018	-0.1844	0.0321	9.12e-09	-	3301	no
il3ra	rs532436	9_136149830	NEX	9	136149830	A	G	5010	0.2371	-0.6028	0.0218	6.86e-169	-----	FALSE	chr9:136149830	chr9:133274414	T	C	1	0.99343	1	Laminin	EFO_0004747	Sun B	29875488	European	2018	-0.1781	0.0321	2.88e-08	-	3301	no
il3ra	rs532436	9_136149830	NEX	9	136149830	A	G	5010	0.2371	-0.6028	0.0218	6.86e-169	-----	FALSE	chr9:136149830	chr9:133274414	T	C	1	0.99343	1	Leukemia inhibitory factor receptor	EFO_0004747	Sun B	29875488	European	2018	-0.2905	0.0319	7.59e-20	-	3301	no
il3ra	rs532436	9_136149830	NEX	9	136149830	A	G	5010	0.2371	-0.6028	0.0218	6.86e-169	-----	FALSE	chr9:136149830	chr9:133274414	T	C	1	0.99343	1	Mannose-binding protein C	EFO_0004747	Sun B	29875488	European	2018	0.2416	0.032	4.17e-14	+	3301	no
il3ra	rs532436	9_136149830	NEX	9	136149830	A	G	5010	0.2371	-0.6028	0.0218	6.86e-169	-----	FALSE	chr9:136149830	chr9:133274414	T	C	1	0.99343	1	Mannosyl-oligosaccharide 1,2-alpha-mannosidase IB	EFO_0004747	Sun B	29875488	European	2018	0.2193	0.032	7.41e-12	+	3301	no
il3ra	rs532436	9_136149830	NEX	9	136149830	A	G	5010	0.2371	-0.6028	0.0218	6.86e-169	-----	FALSE	chr9:136149830	chr9:133274414	A	G	1	1	1	sE-Selectin	EFO_0004747	Sun W	27532455	Unspecified	2016	NA	NA	2.14e-104	NA	-	no
il3ra	rs532436	9_136149830	NEX	9	136149830	A	G	5010	0.2371	-0.6028	0.0218	6.86e-169	-----	FALSE	chr9:136149830	chr9:133274414	T	TGGTGCAGGCGCAGGAAAAAATTGTGGCAATTCCTCA	1	1	1	Adhesion G protein-coupled receptor F5	EFO_0004747	Sun B	29875488	European	2018	-0.7681	0.0292	9.12e-153	-	3301	no
il3ra	rs532436	9_136149830	NEX	9	136149830	A	G	5010	0.2371	-0.6028	0.0218	6.86e-169	-----	FALSE	chr9:136149830	chr9:133274414	T	TGGTGCAGGCGCAGGAAAAAATTGTGGCAATTCCTCA	1	1	1	Alpha-(1,3)-fucosyltransferase 10	EFO_0004747	Sun B	29875488	European	2018	0.1549	0.032	1.29e-06	+	3301	no
il3ra	rs532436	9_136149830	NEX	9	136149830	A	G	5010	0.2371	-0.6028	0.0218	6.86e-169	-----	FALSE	chr9:136149830	chr9:133274414	T	TGGTGCAGGCGCAGGAAAAAATTGTGGCAATTCCTCA	1	1	1	Adhesion G protein-coupled receptor F5	EFO_0004747	Sun B	29875488	European	2018	-0.7681	0.0292	9.12e-153	-	3301	no
il3ra	rs532436	9_136149830	NEX	9	136149830	A	G	5010	0.2371	-0.6028	0.0218	6.86e-169	-----	FALSE	chr9:136149830	chr9:133274414	T	TGGTGCAGGCGCAGGAAAAAATTGTGGCAATTCCTCA	1	1	1	Alpha-(1,3)-fucosyltransferase 10	EFO_0004747	Sun B	29875488	European	2018	0.1549	0.032	1.29e-06	+	3301	no
il3ra	rs532436	9_136149830	NEX	9	136149830	A	G	5010	0.2371	-0.6028	0.0218	6.86e-169	-----	FALSE	chr9:136149830	chr9:133274414	T	TGGTGCAGGCGCAGGAAAAAATTGTGGCAATTCCTCA	1	1	1	Beta-1,4-galactosyltransferase 1	EFO_0004747	Sun B	29875488	European	2018	0.2356	0.0318	1.35e-13	+	3301	no
il3ra	rs532436	9_136149830	NEX	9	136149830	A	G	5010	0.2371	-0.6028	0.0218	6.86e-169	-----	FALSE	chr9:136149830	chr9:133274414	T	TGGTGCAGGCGCAGGAAAAAATTGTGGCAATTCCTCA	1	1	1	Beta-1,4-galactosyltransferase 2	EFO_0004747	Sun B	29875488	European	2018	0.1752	0.032	4.17e-08	+	3301	no
il3ra	rs532436	9_136149830	NEX	9	136149830	A	G	5010	0.2371	-0.6028	0.0218	6.86e-169	-----	FALSE	chr9:136149830	chr9:133274414	T	TGGTGCAGGCGCAGGAAAAAATTGTGGCAATTCCTCA	1	1	1	Bifunctional heparan sulfate N-deacetylase/N-sulfotransferase 1	EFO_0004747	Sun B	29875488	European	2018	0.1523	0.032	1.91e-06	+	3301	no
il3ra	rs532436	9_136149830	NEX	9	136149830	A	G	5010	0.2371	-0.6028	0.0218	6.86e-169	-----	FALSE	chr9:136149830	chr9:133274414	T	TGGTGCAGGCGCAGGAAAAAATTGTGGCAATTCCTCA	1	1	1	Bone morphogenetic protein 6	EFO_0004747	Sun B	29875488	European	2018	-0.1462	0.032	4.9e-06	-	3301	no
il3ra	rs532436	9_136149830	NEX	9	136149830	A	G	5010	0.2371	-0.6028	0.0218	6.86e-169	-----	FALSE	chr9:136149830	chr9:133274414	T	TGGTGCAGGCGCAGGAAAAAATTGTGGCAATTCCTCA	1	1	1	C-C motif chemokine 25	EFO_0004747	Sun B	29875488	European	2018	-0.1717	0.032	7.76e-08	-	3301	no
il3ra	rs532436	9_136149830	NEX	9	136149830	A	G	5010	0.2371	-0.6028	0.0218	6.86e-169	-----	FALSE	chr9:136149830	chr9:133274414	T	TGGTGCAGGCGCAGGAAAAAATTGTGGCAATTCCTCA	1	1	1	C-C motif chemokine 25	EFO_0004747	Sun B	29875488	European	2018	-0.1592	0.032	6.31e-07	-	3301	no
il3ra	rs532436	9_136149830	NEX	9	136149830	A	G	5010	0.2371	-0.6028	0.0218	6.86e-169	-----	FALSE	chr9:136149830	chr9:133274414	T	TGGTGCAGGCGCAGGAAAAAATTGTGGCAATTCCTCA	1	1	1	C-C motif chemokine 28	EFO_0004747	Sun B	29875488	European	2018	-0.154	0.032	1.48e-06	-	3301	no
il3ra	rs532436	9_136149830	NEX	9	136149830	A	G	5010	0.2371	-0.6028	0.0218	6.86e-169	-----	FALSE	chr9:136149830	chr9:133274414	T	TGGTGCAGGCGCAGGAAAAAATTGTGGCAATTCCTCA	1	1	1	C1GALT1-specific chaperone 1	EFO_0004747	Sun B	29875488	European	2018	0.6001	0.0303	5.13e-87	+	3301	no
il3ra	rs532436	9_136149830	NEX	9	136149830	A	G	5010	0.2371	-0.6028	0.0218	6.86e-169	-----	FALSE	chr9:136149830	chr9:133274414	T	TGGTGCAGGCGCAGGAAAAAATTGTGGCAATTCCTCA	1	1	1	CD209 antigen	EFO_0004747	Sun B	29875488	European	2018	0.8021	0.0289	1.48e-169	+	3301	no
il3ra	rs532436	9_136149830	NEX	9	136149830	A	G	5010	0.2371	-0.6028	0.0218	6.86e-169	-----	FALSE	chr9:136149830	chr9:133274414	T	TGGTGCAGGCGCAGGAAAAAATTGTGGCAATTCCTCA	1	1	1	Toll-like receptor 4:Lymphocyte antigen 96 complex	EFO_0004747	Sun B	29875488	European	2018	-0.3139	0.0316	3.16e-23	-	3301	no
il3ra	rs532436	9_136149830	NEX	9	136149830	A	G	5010	0.2371	-0.6028	0.0218	6.86e-169	-----	FALSE	chr9:136149830	chr9:133274414	T	C	1	0.99343	1	Protein jagged-1	EFO_0004747	Sun B	29875488	European	2018	-0.2327	0.032	3.55e-13	-	3301	no
il3ra	rs532436	9_136149830	NEX	9	136149830	A	G	5010	0.2371	-0.6028	0.0218	6.86e-169	-----	FALSE	chr9:136149830	chr9:133274414	T	C	1	0.99343	1	Protein-tyrosine sulfotransferase 2	EFO_0004747	Sun B	29875488	European	2018	0.3125	0.0318	8.13e-23	+	3301	no
il3ra	rs532436	9_136149830	NEX	9	136149830	A	G	5010	0.2371	-0.6028	0.0218	6.86e-169	-----	FALSE	chr9:136149830	chr9:133274414	T	C	1	0.99343	1	Secreted and transmembrane protein 1	EFO_0004747	Sun B	29875488	European	2018	-0.1611	0.0321	5.37e-07	-	3301	no
il3ra	rs532436	9_136149830	NEX	9	136149830	A	G	5010	0.2371	-0.6028	0.0218	6.86e-169	-----	FALSE	chr9:136149830	chr9:133274414	T	C	1	0.99343	1	Semaphorin-6A	EFO_0004747	Sun B	29875488	European	2018	-0.2884	0.0319	1.38e-19	-	3301	no
il3ra	rs532436	9_136149830	NEX	9	136149830	A	G	5010	0.2371	-0.6028	0.0218	6.86e-169	-----	FALSE	chr9:136149830	chr9:133274414	T	C	1	0.99343	1	Sulfhydryl oxidase 2	EFO_0004747	Sun B	29875488	European	2018	0.9484	0.0277	7.76e-257	+	3301	no
il3ra	rs532436	9_136149830	NEX	9	136149830	A	G	5010	0.2371	-0.6028	0.0218	6.86e-169	-----	FALSE	chr9:136149830	chr9:133274414	T	C	1	0.99343	1	Thrombospondin type-1 domain-containing protein 1	EFO_0004747	Sun B	29875488	European	2018	-0.2862	0.0319	2.69e-19	-	3301	no
il3ra	rs532436	9_136149830	NEX	9	136149830	A	G	5010	0.2371	-0.6028	0.0218	6.86e-169	-----	FALSE	chr9:136149830	chr9:133274414	T	C	1	0.99343	1	Toll-like receptor 4:Lymphocyte antigen 96 complex	EFO_0004747	Sun B	29875488	European	2018	-0.3133	0.0318	6.46e-23	-	3301	no
il3ra	rs532436	9_136149830	NEX	9	136149830	A	G	5010	0.2371	-0.6028	0.0218	6.86e-169	-----	FALSE	chr9:136149830	chr9:133274414	T	C	1	0.99343	1	Transmembrane protein 2	EFO_0004747	Sun B	29875488	European	2018	-0.1563	0.0321	1.15e-06	-	3301	no
il3ra	rs532436	9_136149830	NEX	9	136149830	A	G	5010	0.2371	-0.6028	0.0218	6.86e-169	-----	FALSE	chr9:136149830	chr9:133274414	T	TGGTGCAGGCGCAGGAAAAAATTGTGGCAATTCCTCA	1	1	1	DNA/RNA-binding protein KIN17	EFO_0004747	Sun B	29875488	European	2018	-0.311	0.0316	8.32e-23	-	3301	no
il3ra	rs532436	9_136149830	NEX	9	136149830	A	G	5010	0.2371	-0.6028	0.0218	6.86e-169	-----	FALSE	chr9:136149830	chr9:133274414	T	TGGTGCAGGCGCAGGAAAAAATTGTGGCAATTCCTCA	1	1	1	Desmoglein-2	EFO_0004747	Sun B	29875488	European	2018	0.1724	0.032	6.76e-08	+	3301	no
il3ra	rs532436	9_136149830	NEX	9	136149830	A	G	5010	0.2371	-0.6028	0.0218	6.86e-169	-----	FALSE	chr9:136149830	chr9:133274414	T	TGGTGCAGGCGCAGGAAAAAATTGTGGCAATTCCTCA	1	1	1	Dihydrofolate reductase	EFO_0004747	Sun B	29875488	European	2018	0.1441	0.032	6.61e-06	+	3301	no
il3ra	rs532436	9_136149830	NEX	9	136149830	A	G	5010	0.2371	-0.6028	0.0218	6.86e-169	-----	FALSE	chr9:136149830	chr9:133274414	T	TGGTGCAGGCGCAGGAAAAAATTGTGGCAATTCCTCA	1	1	1	Dipeptidase 2	EFO_0004747	Sun B	29875488	European	2018	-0.2244	0.0319	1.86e-12	-	3301	no
il3ra	rs532436	9_136149830	NEX	9	136149830	A	G	5010	0.2371	-0.6028	0.0218	6.86e-169	-----	FALSE	chr9:136149830	chr9:133274414	T	TGGTGCAGGCGCAGGAAAAAATTGTGGCAATTCCTCA	1	1	1	E-selectin	EFO_0004747	Sun B	29875488	European	2018	-1.156	0.025	0	-	3301	no
il3ra	rs532436	9_136149830	NEX	9	136149830	A	G	5010	0.2371	-0.6028	0.0218	6.86e-169	-----	FALSE	chr9:136149830	chr9:133274414	T	C	1	0.99343	1	Intercellular adhesion molecule 1	EFO_0004747	Yao C	30111768	European	2017	-0.3342	0.02516	2.83e-40	-	6861	no
il3ra	rs532436	9_136149830	NEX	9	136149830	A	G	5010	0.2371	-0.6028	0.0218	6.86e-169	-----	FALSE	chr9:136149830	chr9:133274414	T	C	1	0.99343	1	Lithostathine-1-alpha	EFO_0004747	Yao C	30111768	European	2017	0.1467	0.02556	9.62e-09	+	6861	no
il3ra	rs532436	9_136149830	NEX	9	136149830	A	G	5010	0.2371	-0.6028	0.0218	6.86e-169	-----	FALSE	chr9:136149830	chr9:133274414	T	C	1	0.99343	1	Lithostathine-1-alpha	EFO_0004747	Yao C	30111768	European	2017	0.147	0.02557	9.01e-09	+	6861	no
il3ra	rs532436	9_136149830	NEX	9	136149830	A	G	5010	0.2371	-0.6028	0.0218	6.86e-169	-----	FALSE	chr9:136149830	chr9:133274414	T	C	1	0.99343	1	NA	EFO_0004747	Yao C	30111768	European	2017	-0.2233	0.02524	8.8e-19	-	6861	no
il3ra	rs532436	9_136149830	NEX	9	136149830	A	G	5010	0.2371	-0.6028	0.0218	6.86e-169	-----	FALSE	chr9:136149830	chr9:133274414	T	C	1	0.99343	1	Angiopoietin-1 receptor	EFO_0004747	Folkersen L	28369058	European	2017	-0.1523	0.0292	1.916e-07	-	3394	no
il3ra	rs532436	9_136149830	NEX	9	136149830	A	G	5010	0.2371	-0.6028	0.0218	6.86e-169	-----	FALSE	chr9:136149830	chr9:133274414	T	TGGTGCAGGCGCAGGAAAAAATTGTGGCAATTCCTCA	1	1	1	Insulin-like growth factor 1 receptor	EFO_0004747	Sun B	29875488	European	2018	-0.2103	0.0319	4.27e-11	-	3301	no
il3ra	rs532436	9_136149830	NEX	9	136149830	A	G	5010	0.2371	-0.6028	0.0218	6.86e-169	-----	FALSE	chr9:136149830	chr9:133274414	T	TGGTGCAGGCGCAGGAAAAAATTGTGGCAATTCCTCA	1	1	1	Intercellular adhesion molecule 1	EFO_0004747	Sun B	29875488	European	2018	-0.2663	0.0318	5.01e-17	-	3301	no
il3ra	rs532436	9_136149830	NEX	9	136149830	A	G	5010	0.2371	-0.6028	0.0218	6.86e-169	-----	FALSE	chr9:136149830	chr9:133274414	T	C	1	0.99343	1	Xyloside xylosyltransferase 1	EFO_0004747	Sun B	29875488	European	2018	0.1635	0.0322	3.8e-07	+	3301	no
il3ra	rs532436	9_136149830	NEX	9	136149830	A	G	5010	0.2371	-0.6028	0.0218	6.86e-169	-----	FALSE	chr9:136149830	chr9:133274414	T	C	1	0.99343	1	Intercellular adhesion molecule 1	EFO_0004747	Yao C	30111768	European	2017	-0.3372	0.02521	8.64e-41	-	6861	no
il3ra	rs532436	9_136149830	NEX	9	136149830	A	G	5010	0.2371	-0.6028	0.0218	6.86e-169	-----	FALSE	chr9:136149830	chr9:133274414	T	C	1	0.99343	1	Lithostathine-1-alpha	EFO_0004747	Yao C	30111768	European	2017	0.1469	0.02562	9.85e-09	+	6861	no
il3ra	rs532436	9_136149830	NEX	9	136149830	A	G	5010	0.2371	-0.6028	0.0218	6.86e-169	-----	FALSE	chr9:136149830	chr9:133274414	T	C	1	0.99343	1	Lithostathine-1-alpha	EFO_0004747	Yao C	30111768	European	2017	0.1472	0.02562	9.25e-09	+	6861	no
il3ra	rs532436	9_136149830	NEX	9	136149830	A	G	5010	0.2371	-0.6028	0.0218	6.86e-169	-----	FALSE	chr9:136149830	chr9:133274414	T	C	1	0.99343	1	NA	EFO_0004747	Yao C	30111768	European	2017	-0.2237	0.02528	8.99e-19	-	6861	no
il3ra	rs532436	9_136149830	NEX	9	136149830	A	G	5010	0.2371	-0.6028	0.0218	6.86e-169	-----	FALSE	chr9:136149830	chr9:133274414	A	G	1	1	1	Tissue factor	EFO_0004747	Folkersen L	28369058	European	2017	-0.1653	0.0291	1.49e-08	-	3394	no
il3ra	rs532436	9_136149830	NEX	9	136149830	A	G	5010	0.2371	-0.6028	0.0218	6.86e-169	-----	FALSE	chr9:136149830	chr9:133274414	A	G	1	1	1	Adhesion G protein-coupled receptor F5	EFO_0004747	Sun B	29875488	European	2018	-0.7742	0.0292	6.17e-155	-	3301	no
il3ra	rs532436	9_136149830	NEX	9	136149830	A	G	5010	0.2371	-0.6028	0.0218	6.86e-169	-----	FALSE	chr9:136149830	chr9:133274414	A	G	1	1	1	Platelet endothelial cell adhesion molecule	EFO_0004747	Folkersen L	28369058	European	2017	-0.4045	0.0284	1.116e-44	-	3394	no
il3ra	rs532436	9_136149830	NEX	9	136149830	A	G	5010	0.2371	-0.6028	0.0218	6.86e-169	-----	FALSE	chr9:136149830	chr9:133274414	A	G	0	1	1	Angiopoietin-1 receptor	EFO_0004747	Folkersen L	28369058	European	2017	-0.1476	0.0292	4.359e-07	-	3394	no
il3ra	rs532436	9_136149830	NEX	9	136149830	A	G	5010	0.2371	-0.6028	0.0218	6.86e-169	-----	FALSE	chr9:136149830	chr9:133274414	A	G	0	1	1	E-selectin	EFO_0004747	Folkersen L	28369058	European	2017	-0.858	0.0253	1.212e-217	-	3394	no
il3ra	rs532436	9_136149830	NEX	9	136149830	A	G	5010	0.2371	-0.6028	0.0218	6.86e-169	-----	FALSE	chr9:136149830	chr9:133274414	A	G	0	1	1	Platelet endothelial cell adhesion molecule	EFO_0004747	Folkersen L	28369058	European	2017	-0.4045	0.0284	1.116e-44	-	3394	no
il3ra	rs532436	9_136149830	NEX	9	136149830	A	G	5010	0.2371	-0.6028	0.0218	6.86e-169	-----	FALSE	chr9:136149830	chr9:133274414	A	G	0	1	1	Tissue factor	EFO_0004747	Folkersen L	28369058	European	2017	-0.1653	0.0291	1.49e-08	-	3394	no
il3ra	rs532436	9_136149830	NEX	9	136149830	A	G	5010	0.2371	-0.6028	0.0218	6.86e-169	-----	FALSE	chr9:136149830	chr9:133274414	A	G	0	1	1	Adhesion G protein-coupled receptor F5	EFO_0004747	Sun B	29875488	European	2018	-0.7689	0.0292	1.23e-152	-	3301	no
il3ra	rs532436	9_136149830	NEX	9	136149830	A	G	5010	0.2371	-0.6028	0.0218	6.86e-169	-----	FALSE	chr9:136149830	chr9:133274414	A	G	0	1	1	Alpha-(1,3)-fucosyltransferase 10	EFO_0004747	Sun B	29875488	European	2018	0.1547	0.032	1.38e-06	+	3301	no
il3ra	rs532436	9_136149830	NEX	9	136149830	A	G	5010	0.2371	-0.6028	0.0218	6.86e-169	-----	FALSE	chr9:136149830	chr9:133274414	T	C	1	0.99343	1	Toll-like receptor 4:Lymphocyte antigen 96 complex	EFO_0004747	Sun B	29875488	European	2018	-0.3199	0.0318	9.77e-24	-	3301	no
il3ra	rs532436	9_136149830	NEX	9	136149830	A	G	5010	0.2371	-0.6028	0.0218	6.86e-169	-----	FALSE	chr9:136149830	chr9:133274414	T	TGGTGCAGGCGCAGGAAAAAATTGTGGCAATTCCTCA	1	1	1	N-acetylglucosamine-6-sulfatase	EFO_0004747	Sun B	29875488	European	2018	-0.1669	0.032	1.78e-07	-	3301	no
il3ra	rs532436	9_136149830	NEX	9	136149830	A	G	5010	0.2371	-0.6028	0.0218	6.86e-169	-----	FALSE	chr9:136149830	chr9:133274414	T	TGGTGCAGGCGCAGGAAAAAATTGTGGCAATTCCTCA	1	1	1	N-acetyllactosaminide beta-1,3-N-acetylglucosaminyltransferase 2	EFO_0004747	Sun B	29875488	European	2018	0.307	0.0316	3.02e-22	+	3301	no
il3ra	rs532436	9_136149830	NEX	9	136149830	A	G	5010	0.2371	-0.6028	0.0218	6.86e-169	-----	FALSE	chr9:136149830	chr9:133274414	T	TGGTGCAGGCGCAGGAAAAAATTGTGGCAATTCCTCA	1	1	1	Neural cell adhesion molecule L1	EFO_0004747	Sun B	29875488	European	2018	-0.2096	0.0319	5.01e-11	-	3301	no
il3ra	rs532436	9_136149830	NEX	9	136149830	A	G	5010	0.2371	-0.6028	0.0218	6.86e-169	-----	FALSE	chr9:136149830	chr9:133274414	T	TGGTGCAGGCGCAGGAAAAAATTGTGGCAATTCCTCA	1	1	1	OX-2 membrane glycoprotein	EFO_0004747	Sun B	29875488	European	2018	-0.185	0.0319	6.92e-09	-	3301	no
il3ra	rs532436	9_136149830	NEX	9	136149830	A	G	5010	0.2371	-0.6028	0.0218	6.86e-169	-----	FALSE	chr9:136149830	chr9:133274414	T	TGGTGCAGGCGCAGGAAAAAATTGTGGCAATTCCTCA	1	1	1	P-selectin	EFO_0004747	Sun B	29875488	European	2018	-0.4486	0.0311	4.47e-47	-	3301	no
il3ra	rs532436	9_136149830	NEX	9	136149830	A	G	5010	0.2371	-0.6028	0.0218	6.86e-169	-----	FALSE	chr9:136149830	chr9:133274414	A	G	0	1	1	Laminin	EFO_0004747	Sun B	29875488	European	2018	-0.1781	0.032	2.63e-08	-	3301	no
il3ra	rs532436	9_136149830	NEX	9	136149830	A	G	5010	0.2371	-0.6028	0.0218	6.86e-169	-----	FALSE	chr9:136149830	chr9:133274414	A	G	0	1	1	Leukemia inhibitory factor receptor	EFO_0004747	Sun B	29875488	European	2018	-0.2921	0.0317	3.47e-20	-	3301	no
il3ra	rs532436	9_136149830	NEX	9	136149830	A	G	5010	0.2371	-0.6028	0.0218	6.86e-169	-----	FALSE	chr9:136149830	chr9:133274414	A	G	0	1	1	Mannose-binding protein C	EFO_0004747	Sun B	29875488	European	2018	0.2374	0.0319	9.55e-14	+	3301	no
il3ra	rs532436	9_136149830	NEX	9	136149830	A	G	5010	0.2371	-0.6028	0.0218	6.86e-169	-----	FALSE	chr9:136149830	chr9:133274414	A	G	0	1	1	Mannosyl-oligosaccharide 1,2-alpha-mannosidase IB	EFO_0004747	Sun B	29875488	European	2018	0.2166	0.0319	1.12e-11	+	3301	no
il3ra	rs532436	9_136149830	NEX	9	136149830	A	G	5010	0.2371	-0.6028	0.0218	6.86e-169	-----	FALSE	chr9:136149830	chr9:133274414	A	G	0	1	1	N-acetylglucosamine-6-sulfatase	EFO_0004747	Sun B	29875488	European	2018	-0.1654	0.032	2.34e-07	-	3301	no
il3ra	rs532436	9_136149830	NEX	9	136149830	A	G	5010	0.2371	-0.6028	0.0218	6.86e-169	-----	FALSE	chr9:136149830	chr9:133274414	A	G	0	1	1	N-acetyllactosaminide beta-1,3-N-acetylglucosaminyltransferase 2	EFO_0004747	Sun B	29875488	European	2018	0.3092	0.0317	1.7e-22	+	3301	no
il3ra	rs532436	9_136149830	NEX	9	136149830	A	G	5010	0.2371	-0.6028	0.0218	6.86e-169	-----	FALSE	chr9:136149830	chr9:133274414	A	G	0	1	1	Neural cell adhesion molecule L1	EFO_0004747	Sun B	29875488	European	2018	-0.2053	0.0319	1.29e-10	-	3301	no
il3ra	rs532436	9_136149830	NEX	9	136149830	A	G	5010	0.2371	-0.6028	0.0218	6.86e-169	-----	FALSE	chr9:136149830	chr9:133274414	A	G	0	1	1	OX-2 membrane glycoprotein	EFO_0004747	Sun B	29875488	European	2018	-0.1849	0.032	7.24e-09	-	3301	no
il3ra	rs532436	9_136149830	NEX	9	136149830	A	G	5010	0.2371	-0.6028	0.0218	6.86e-169	-----	FALSE	chr9:136149830	chr9:133274414	A	G	0	1	1	P-selectin	EFO_0004747	Sun B	29875488	European	2018	-0.4504	0.0312	2.51e-47	-	3301	no
il3ra	rs532436	9_136149830	NEX	9	136149830	A	G	5010	0.2371	-0.6028	0.0218	6.86e-169	-----	FALSE	chr9:136149830	chr9:133274414	A	G	0	1	1	Peptide YY	EFO_0004747	Sun B	29875488	European	2018	-0.1519	0.032	2.09e-06	-	3301	no
il3ra	rs532436	9_136149830	NEX	9	136149830	A	G	5010	0.2371	-0.6028	0.0218	6.86e-169	-----	FALSE	chr9:136149830	chr9:133274414	A	G	0	1	1	Platelet endothelial aggregation receptor 1	EFO_0004747	Sun B	29875488	European	2018	-0.2129	0.0319	2.63e-11	-	3301	no
il3ra	rs532436	9_136149830	NEX	9	136149830	A	G	5010	0.2371	-0.6028	0.0218	6.86e-169	-----	FALSE	chr9:136149830	chr9:133274414	A	G	0	1	1	Protein CASC4	EFO_0004747	Sun B	29875488	European	2018	0.1437	0.032	7.24e-06	+	3301	no
il3ra	rs532436	9_136149830	NEX	9	136149830	A	G	5010	0.2371	-0.6028	0.0218	6.86e-169	-----	FALSE	chr9:136149830	chr9:133274414	A	G	0	1	1	Protein FAM177A1	EFO_0004747	Sun B	29875488	European	2018	-0.2	0.032	3.89e-10	-	3301	no
il3ra	rs532436	9_136149830	NEX	9	136149830	A	G	5010	0.2371	-0.6028	0.0218	6.86e-169	-----	FALSE	chr9:136149830	chr9:133274414	A	G	0	1	1	Protein FAM3B	EFO_0004747	Sun B	29875488	European	2018	0.204	0.0319	1.7e-10	+	3301	no
il3ra	rs532436	9_136149830	NEX	9	136149830	A	G	5010	0.2371	-0.6028	0.0218	6.86e-169	-----	FALSE	chr9:136149830	chr9:133274414	A	G	0	1	1	Protein FAM3B	EFO_0004747	Sun B	29875488	European	2018	0.2896	0.0317	7.41e-20	+	3301	no
il3ra	rs532436	9_136149830	NEX	9	136149830	A	G	5010	0.2371	-0.6028	0.0218	6.86e-169	-----	FALSE	chr9:136149830	chr9:133274414	A	G	0	1	1	Protein FAM3D	EFO_0004747	Sun B	29875488	European	2018	0.6991	0.0297	4.17e-122	+	3301	no
il3ra	rs532436	9_136149830	NEX	9	136149830	A	G	5010	0.2371	-0.6028	0.0218	6.86e-169	-----	FALSE	chr9:136149830	chr9:133274414	A	G	0	1	1	Protein jagged-1	EFO_0004747	Sun B	29875488	European	2018	-0.2315	0.0319	3.89e-13	-	3301	no
il3ra	rs532436	9_136149830	NEX	9	136149830	A	G	5010	0.2371	-0.6028	0.0218	6.86e-169	-----	FALSE	chr9:136149830	chr9:133274414	A	G	0	1	1	Protein-tyrosine sulfotransferase 2	EFO_0004747	Sun B	29875488	European	2018	0.3152	0.0317	2.45e-23	+	3301	no
il3ra	rs532436	9_136149830	NEX	9	136149830	A	G	5010	0.2371	-0.6028	0.0218	6.86e-169	-----	FALSE	chr9:136149830	chr9:133274414	A	G	0	1	1	Secreted and transmembrane protein 1	EFO_0004747	Sun B	29875488	European	2018	-0.1657	0.032	2.29e-07	-	3301	no
il3ra	rs532436	9_136149830	NEX	9	136149830	A	G	5010	0.2371	-0.6028	0.0218	6.86e-169	-----	FALSE	chr9:136149830	chr9:133274414	A	G	0	1	1	Semaphorin-6A	EFO_0004747	Sun B	29875488	European	2018	-0.2824	0.0318	6.17e-19	-	3301	no
il3ra	rs532436	9_136149830	NEX	9	136149830	A	G	5010	0.2371	-0.6028	0.0218	6.86e-169	-----	FALSE	chr9:136149830	chr9:133274414	A	G	0	1	1	Sulfhydryl oxidase 2	EFO_0004747	Sun B	29875488	European	2018	0.9387	0.0277	3.63e-252	+	3301	no
il3ra	rs532436	9_136149830	NEX	9	136149830	A	G	5010	0.2371	-0.6028	0.0218	6.86e-169	-----	FALSE	chr9:136149830	chr9:133274414	A	G	0	1	1	Thrombospondin type-1 domain-containing protein 1	EFO_0004747	Sun B	29875488	European	2018	-0.2834	0.0318	4.57e-19	-	3301	no
il3ra	rs532436	9_136149830	NEX	9	136149830	A	G	5010	0.2371	-0.6028	0.0218	6.86e-169	-----	FALSE	chr9:136149830	chr9:133274414	A	G	1	1	1	Intercellular adhesion molecule 1	EFO_0004747	Sun B	29875488	European	2018	-0.2711	0.0318	1.58e-17	-	3301	no
il3ra	rs532436	9_136149830	NEX	9	136149830	A	G	5010	0.2371	-0.6028	0.0218	6.86e-169	-----	FALSE	chr9:136149830	chr9:133274414	A	G	1	1	1	Intercellular adhesion molecule 2	EFO_0004747	Sun B	29875488	European	2018	-0.237	0.0319	1.07e-13	-	3301	no
il3ra	rs532436	9_136149830	NEX	9	136149830	A	G	5010	0.2371	-0.6028	0.0218	6.86e-169	-----	FALSE	chr9:136149830	chr9:133274414	A	G	1	1	1	Intercellular adhesion molecule 4	EFO_0004747	Sun B	29875488	European	2018	-0.2041	0.032	1.74e-10	-	3301	no
il3ra	rs532436	9_136149830	NEX	9	136149830	A	G	5010	0.2371	-0.6028	0.0218	6.86e-169	-----	FALSE	chr9:136149830	chr9:133274414	A	G	1	1	1	Intercellular adhesion molecule 5	EFO_0004747	Sun B	29875488	European	2018	-0.2642	0.0318	1.05e-16	-	3301	no
il3ra	rs532436	9_136149830	NEX	9	136149830	A	G	5010	0.2371	-0.6028	0.0218	6.86e-169	-----	FALSE	chr9:136149830	chr9:133274414	A	G	1	1	1	Intercellular adhesion molecule 5	EFO_0004747	Sun B	29875488	European	2018	-0.4055	0.0314	3.47e-38	-	3301	no
il3ra	rs532436	9_136149830	NEX	9	136149830	A	G	5010	0.2371	-0.6028	0.0218	6.86e-169	-----	FALSE	chr9:136149830	chr9:133274414	A	G	1	1	1	Lactase-phlorizin hydrolase	EFO_0004747	Sun B	29875488	European	2018	-0.1873	0.032	4.9e-09	-	3301	no
il3ra	rs532436	9_136149830	NEX	9	136149830	A	G	5010	0.2371	-0.6028	0.0218	6.86e-169	-----	FALSE	chr9:136149830	chr9:133274414	A	G	1	1	1	Laminin	EFO_0004747	Sun B	29875488	European	2018	-0.1793	0.032	2.14e-08	-	3301	no
il3ra	rs532436	9_136149830	NEX	9	136149830	A	G	5010	0.2371	-0.6028	0.0218	6.86e-169	-----	FALSE	chr9:136149830	chr9:133274414	T	TGGTGCAGGCGCAGGAAAAAATTGTGGCAATTCCTCA	1	1	1	Immunoglobulin superfamily containing leucine-rich repeat protein 2	EFO_0004747	Sun B	29875488	European	2018	-0.4423	0.0312	9.77e-46	-	3301	no
il3ra	rs532436	9_136149830	NEX	9	136149830	A	G	5010	0.2371	-0.6028	0.0218	6.86e-169	-----	FALSE	chr9:136149830	chr9:133274414	T	TGGTGCAGGCGCAGGAAAAAATTGTGGCAATTCCTCA	1	1	1	Insulin receptor	EFO_0004747	Sun B	29875488	European	2018	-0.5727	0.0305	1.2e-78	-	3301	no
il3ra	rs532436	9_136149830	NEX	9	136149830	A	G	5010	0.2371	-0.6028	0.0218	6.86e-169	-----	FALSE	chr9:136149830	chr9:133274414	A	G	1	1	1	Mannosyl-oligosaccharide 1,2-alpha-mannosidase IB	EFO_0004747	Sun B	29875488	European	2018	0.2161	0.0319	1.32e-11	+	3301	no
il3ra	rs532436	9_136149830	NEX	9	136149830	A	G	5010	0.2371	-0.6028	0.0218	6.86e-169	-----	FALSE	chr9:136149830	chr9:133274414	A	G	1	1	1	N-acetylglucosamine-6-sulfatase	EFO_0004747	Sun B	29875488	European	2018	-0.1674	0.032	1.7e-07	-	3301	no
il3ra	rs532436	9_136149830	NEX	9	136149830	A	G	5010	0.2371	-0.6028	0.0218	6.86e-169	-----	FALSE	chr9:136149830	chr9:133274414	A	G	1	1	1	N-acetyllactosaminide beta-1,3-N-acetylglucosaminyltransferase 2	EFO_0004747	Sun B	29875488	European	2018	0.3083	0.0317	2.4e-22	+	3301	no
il3ra	rs532436	9_136149830	NEX	9	136149830	A	G	5010	0.2371	-0.6028	0.0218	6.86e-169	-----	FALSE	chr9:136149830	chr9:133274414	A	G	1	1	1	Neural cell adhesion molecule L1	EFO_0004747	Sun B	29875488	European	2018	-0.2089	0.032	6.31e-11	-	3301	no
il3ra	rs532436	9_136149830	NEX	9	136149830	A	G	5010	0.2371	-0.6028	0.0218	6.86e-169	-----	FALSE	chr9:136149830	chr9:133274414	A	G	1	1	1	OX-2 membrane glycoprotein	EFO_0004747	Sun B	29875488	European	2018	-0.184	0.032	8.91e-09	-	3301	no
il3ra	rs532436	9_136149830	NEX	9	136149830	A	G	5010	0.2371	-0.6028	0.0218	6.86e-169	-----	FALSE	chr9:136149830	chr9:133274414	A	G	1	1	1	P-selectin	EFO_0004747	Sun B	29875488	European	2018	-0.4507	0.0312	2.51e-47	-	3301	no
il3ra	rs532436	9_136149830	NEX	9	136149830	A	G	5010	0.2371	-0.6028	0.0218	6.86e-169	-----	FALSE	chr9:136149830	chr9:133274414	A	G	1	1	1	Peptide YY	EFO_0004747	Sun B	29875488	European	2018	-0.1551	0.032	1.29e-06	-	3301	no
il3ra	rs532436	9_136149830	NEX	9	136149830	A	G	5010	0.2371	-0.6028	0.0218	6.86e-169	-----	FALSE	chr9:136149830	chr9:133274414	A	G	1	1	1	Platelet endothelial aggregation receptor 1	EFO_0004747	Sun B	29875488	European	2018	-0.2142	0.0319	2.04e-11	-	3301	no
il3ra	rs532436	9_136149830	NEX	9	136149830	A	G	5010	0.2371	-0.6028	0.0218	6.86e-169	-----	FALSE	chr9:136149830	chr9:133274414	A	G	1	1	1	Beta-1,4-galactosyltransferase 2	EFO_0004747	Sun B	29875488	European	2018	0.1733	0.032	6.31e-08	+	3301	no
il3ra	rs532436	9_136149830	NEX	9	136149830	A	G	5010	0.2371	-0.6028	0.0218	6.86e-169	-----	FALSE	chr9:136149830	chr9:133274414	A	G	1	1	1	Bifunctional heparan sulfate N-deacetylase/N-sulfotransferase 1	EFO_0004747	Sun B	29875488	European	2018	0.1524	0.0321	2e-06	+	3301	no
il3ra	rs532436	9_136149830	NEX	9	136149830	A	G	5010	0.2371	-0.6028	0.0218	6.86e-169	-----	FALSE	chr9:136149830	chr9:133274414	A	G	1	1	1	Bone morphogenetic protein 6	EFO_0004747	Sun B	29875488	European	2018	-0.1506	0.0321	2.63e-06	-	3301	no
il3ra	rs532436	9_136149830	NEX	9	136149830	A	G	5010	0.2371	-0.6028	0.0218	6.86e-169	-----	FALSE	chr9:136149830	chr9:133274414	A	G	1	1	1	C-C motif chemokine 25	EFO_0004747	Sun B	29875488	European	2018	-0.1723	0.032	7.41e-08	-	3301	no
il3ra	rs532436	9_136149830	NEX	9	136149830	A	G	5010	0.2371	-0.6028	0.0218	6.86e-169	-----	FALSE	chr9:136149830	chr9:133274414	A	G	1	1	1	C-C motif chemokine 25	EFO_0004747	Sun B	29875488	European	2018	-0.1573	0.032	9.12e-07	-	3301	no
il3ra	rs532436	9_136149830	NEX	9	136149830	A	G	5010	0.2371	-0.6028	0.0218	6.86e-169	-----	FALSE	chr9:136149830	chr9:133274414	A	G	1	1	1	C-C motif chemokine 28	EFO_0004747	Sun B	29875488	European	2018	-0.1537	0.0321	1.62e-06	-	3301	no
il3ra	rs532436	9_136149830	NEX	9	136149830	A	G	5010	0.2371	-0.6028	0.0218	6.86e-169	-----	FALSE	chr9:136149830	chr9:133274414	A	G	1	1	1	C1GALT1-specific chaperone 1	EFO_0004747	Sun B	29875488	European	2018	0.6029	0.0304	1.62e-87	+	3301	no
il3ra	rs532436	9_136149830	NEX	9	136149830	A	G	5010	0.2371	-0.6028	0.0218	6.86e-169	-----	FALSE	chr9:136149830	chr9:133274414	A	G	1	1	1	CD209 antigen	EFO_0004747	Sun B	29875488	European	2018	0.8033	0.029	2.63e-169	+	3301	no
il3ra	rs532436	9_136149830	NEX	9	136149830	A	G	5010	0.2371	-0.6028	0.0218	6.86e-169	-----	FALSE	chr9:136149830	chr9:133274414	A	G	1	1	1	Cadherin-5	EFO_0004747	Sun B	29875488	European	2018	-0.2431	0.0319	2.45e-14	-	3301	no
il3ra	rs532436	9_136149830	NEX	9	136149830	A	G	5010	0.2371	-0.6028	0.0218	6.86e-169	-----	FALSE	chr9:136149830	chr9:133274414	A	G	1	1	1	Carbohydrate sulfotransferase 11	EFO_0004747	Sun B	29875488	European	2018	0.201	0.032	3.24e-10	+	3301	no
il3ra	rs532436	9_136149830	NEX	9	136149830	A	G	5010	0.2371	-0.6028	0.0218	6.86e-169	-----	FALSE	chr9:136149830	chr9:133274414	T	C	1	0.99343	1	Lithostathine-1-alpha	EFO_0004747	Yao C	30111768	European	2017	0.1469	0.02562	9.85e-09	+	6861	no
il3ra	rs532436	9_136149830	NEX	9	136149830	A	G	5010	0.2371	-0.6028	0.0218	6.86e-169	-----	FALSE	chr9:136149830	chr9:133274414	A	G	1	1	1	Secreted and transmembrane protein 1	EFO_0004747	Sun B	29875488	European	2018	-0.1641	0.032	3.02e-07	-	3301	no
il3ra	rs532436	9_136149830	NEX	9	136149830	A	G	5010	0.2371	-0.6028	0.0218	6.86e-169	-----	FALSE	chr9:136149830	chr9:133274414	T	C	1	0.99343	1	NA	EFO_0004747	Yao C	30111768	European	2017	-0.2237	0.02528	8.99e-19	-	6861	no
il3ra	rs532436	9_136149830	NEX	9	136149830	A	G	5010	0.2371	-0.6028	0.0218	6.86e-169	-----	FALSE	chr9:136149830	chr9:133274414	T	C	1	0.99343	1	Dipeptidase 2	EFO_0004747	Sun B	29875488	European	2018	-0.2262	0.0321	1.82e-12	-	3301	no
il3ra	rs532436	9_136149830	NEX	9	136149830	A	G	5010	0.2371	-0.6028	0.0218	6.86e-169	-----	FALSE	chr9:136149830	chr9:133274414	A	G	1	1	1	Tuftelin	EFO_0004747	Sun B	29875488	European	2018	-0.1604	0.032	5.62e-07	-	3301	no
il3ra	rs532436	9_136149830	NEX	9	136149830	A	G	5010	0.2371	-0.6028	0.0218	6.86e-169	-----	FALSE	chr9:136149830	chr9:133274414	T	C	1	0.99343	1	Endoglin	EFO_0004747	Sun B	29875488	European	2018	-0.2376	0.0321	1.26e-13	-	3301	no
il3ra	rs532436	9_136149830	NEX	9	136149830	A	G	5010	0.2371	-0.6028	0.0218	6.86e-169	-----	FALSE	chr9:136149830	chr9:133274414	T	C	1	0.99343	1	Intercellular adhesion molecule 4	EFO_0004747	Sun B	29875488	European	2018	-0.2032	0.0321	2.29e-10	-	3301	no
il3ra	rs532436	9_136149830	NEX	9	136149830	A	G	5010	0.2371	-0.6028	0.0218	6.86e-169	-----	FALSE	chr9:136149830	chr9:133274414	T	C	1	0.99343	1	Intercellular adhesion molecule 5	EFO_0004747	Sun B	29875488	European	2018	-0.2634	0.0319	1.58e-16	-	3301	no
il3ra	rs532436	9_136149830	NEX	9	136149830	A	G	5010	0.2371	-0.6028	0.0218	6.86e-169	-----	FALSE	chr9:136149830	chr9:133274414	T	C	1	0.99343	1	Intercellular adhesion molecule 5	EFO_0004747	Sun B	29875488	European	2018	-0.4045	0.0315	8.32e-38	-	3301	no
il3ra	rs532436	9_136149830	NEX	9	136149830	A	G	5010	0.2371	-0.6028	0.0218	6.86e-169	-----	FALSE	chr9:136149830	chr9:133274414	A	G	1	1	1	Intercellular adhesion molecule 1	EFO_0004747	Yao C	30111768	European	2017	-0.3359	0.0251	7.72e-41	-	6861	no
il3ra	rs532436	9_136149830	NEX	9	136149830	A	G	5010	0.2371	-0.6028	0.0218	6.86e-169	-----	FALSE	chr9:136149830	chr9:133274414	A	G	1	1	1	Lithostathine-1-alpha	EFO_0004747	Yao C	30111768	European	2017	0.147	0.02551	8.31e-09	+	6861	no
il3ra	rs532436	9_136149830	NEX	9	136149830	A	G	5010	0.2371	-0.6028	0.0218	6.86e-169	-----	FALSE	chr9:136149830	chr9:133274414	A	G	1	1	1	Lithostathine-1-alpha	EFO_0004747	Yao C	30111768	European	2017	0.1473	0.02551	7.8e-09	+	6861	no
il3ra	rs532436	9_136149830	NEX	9	136149830	A	G	5010	0.2371	-0.6028	0.0218	6.86e-169	-----	FALSE	chr9:136149830	chr9:133274414	A	G	1	1	1	NA	EFO_0004747	Yao C	30111768	European	2017	-0.223	0.02518	8.23e-19	-	6861	no
il3ra	rs532436	9_136149830	NEX	9	136149830	A	G	5010	0.2371	-0.6028	0.0218	6.86e-169	-----	FALSE	chr9:136149830	chr9:133274414	A	G	1	1	1	Fas, soluble	EFO_0004747	Sun W	27532455	Unspecified	2016	NA	NA	2.42e-19	NA	-	no
il3ra	rs532436	9_136149830	NEX	9	136149830	A	G	5010	0.2371	-0.6028	0.0218	6.86e-169	-----	FALSE	chr9:136149830	chr9:133274414	A	G	1	1	1	HGF	EFO_0004747	Sun W	27532455	Unspecified	2016	NA	NA	1.6e-33	NA	-	no
il3ra	rs532436	9_136149830	NEX	9	136149830	A	G	5010	0.2371	-0.6028	0.0218	6.86e-169	-----	FALSE	chr9:136149830	chr9:133274414	A	G	1	1	1	PECAM-1	EFO_0004747	Sun W	27532455	Unspecified	2016	NA	NA	1.26e-58	NA	-	no
il3ra	rs532436	9_136149830	NEX	9	136149830	A	G	5010	0.2371	-0.6028	0.0218	6.86e-169	-----	FALSE	chr9:136149830	chr9:133274414	A	G	1	1	1	sE-Selectin	EFO_0004747	Enroth S	25147954	European	2014	NA	NA	5.01e-16	NA	-	no
il3ra	rs532436	9_136149830	NEX	9	136149830	A	G	5010	0.2371	-0.6028	0.0218	6.86e-169	-----	FALSE	chr9:136149830	chr9:133274414	A	G	1	1	1	HGF	EFO_0004747	Sun W	27532455	Unspecified	2016	NA	NA	1.6e-33	NA	-	no
il3ra	rs532436	9_136149830	NEX	9	136149830	A	G	5010	0.2371	-0.6028	0.0218	6.86e-169	-----	FALSE	chr9:136149830	chr9:133274414	A	G	1	1	1	PECAM-1	EFO_0004747	Sun W	27532455	Unspecified	2016	NA	NA	1.26e-58	NA	-	no
il3ra	rs532436	9_136149830	NEX	9	136149830	A	G	5010	0.2371	-0.6028	0.0218	6.86e-169	-----	FALSE	chr9:136149830	chr9:133274414	A	G	1	1	1	sE-Selectin	EFO_0004747	Enroth S	25147954	European	2014	NA	NA	5.01e-16	NA	-	no
il3ra	rs532436	9_136149830	NEX	9	136149830	A	G	5010	0.2371	-0.6028	0.0218	6.86e-169	-----	FALSE	chr9:136149830	chr9:133274414	A	G	1	1	1	sE-Selectin	EFO_0004747	Sun W	27532455	Unspecified	2016	NA	NA	2.14e-104	NA	-	no
il3ra	rs532436	9_136149830	NEX	9	136149830	A	G	5010	0.2371	-0.6028	0.0218	6.86e-169	-----	FALSE	chr9:136149830	chr9:133274414	T	C	1	0.99343	1	Neural cell adhesion molecule L1	EFO_0004747	Sun B	29875488	European	2018	-0.2078	0.0321	8.91e-11	-	3301	no
il3ra	rs532436	9_136149830	NEX	9	136149830	A	G	5010	0.2371	-0.6028	0.0218	6.86e-169	-----	FALSE	chr9:136149830	chr9:133274414	T	C	1	0.99343	1	OX-2 membrane glycoprotein	EFO_0004747	Sun B	29875488	European	2018	-0.1817	0.0321	1.48e-08	-	3301	no
il3ra	rs532436	9_136149830	NEX	9	136149830	A	G	5010	0.2371	-0.6028	0.0218	6.86e-169	-----	FALSE	chr9:136149830	chr9:133274414	T	C	1	0.99343	1	P-selectin	EFO_0004747	Sun B	29875488	European	2018	-0.4555	0.0313	4.27e-48	-	3301	no
il3ra	rs532436	9_136149830	NEX	9	136149830	A	G	5010	0.2371	-0.6028	0.0218	6.86e-169	-----	FALSE	chr9:136149830	chr9:133274414	T	C	1	0.99343	1	Peptide YY	EFO_0004747	Sun B	29875488	European	2018	-0.1499	0.0321	3.09e-06	-	3301	no
il3ra	rs532436	9_136149830	NEX	9	136149830	A	G	5010	0.2371	-0.6028	0.0218	6.86e-169	-----	FALSE	chr9:136149830	chr9:133274414	T	C	1	0.99343	1	Platelet endothelial aggregation receptor 1	EFO_0004747	Sun B	29875488	European	2018	-0.2118	0.032	3.8e-11	-	3301	no
il3ra	rs532436	9_136149830	NEX	9	136149830	A	G	5010	0.2371	-0.6028	0.0218	6.86e-169	-----	FALSE	chr9:136149830	chr9:133274414	T	C	1	0.99343	1	Protein CASC4	EFO_0004747	Sun B	29875488	European	2018	0.1482	0.0322	3.98e-06	+	3301	no
il3ra	rs532436	9_136149830	NEX	9	136149830	A	G	5010	0.2371	-0.6028	0.0218	6.86e-169	-----	FALSE	chr9:136149830	chr9:133274414	T	C	1	0.99343	1	Protein CASC4	EFO_0004747	Sun B	29875488	European	2018	0.1465	0.0322	5.5e-06	+	3301	no
il3ra	rs532436	9_136149830	NEX	9	136149830	A	G	5010	0.2371	-0.6028	0.0218	6.86e-169	-----	FALSE	chr9:136149830	chr9:133274414	T	C	1	0.99343	1	Protein FAM177A1	EFO_0004747	Sun B	29875488	European	2018	-0.2048	0.0321	1.86e-10	-	3301	no
il3ra	rs532436	9_136149830	NEX	9	136149830	A	G	5010	0.2371	-0.6028	0.0218	6.86e-169	-----	FALSE	chr9:136149830	chr9:133274414	T	C	1	0.99343	1	Carbohydrate sulfotransferase 15	EFO_0004747	Sun B	29875488	European	2018	-0.2813	0.0319	1.12e-18	-	3301	no
il3ra	rs532436	9_136149830	NEX	9	136149830	A	G	5010	0.2371	-0.6028	0.0218	6.86e-169	-----	FALSE	chr9:136149830	chr9:133274414	T	C	1	0.99343	1	Carbohydrate sulfotransferase 15	EFO_0004747	Sun B	29875488	European	2018	-0.3132	0.0318	6.76e-23	-	3301	no
il3ra	rs532436	9_136149830	NEX	9	136149830	A	G	5010	0.2371	-0.6028	0.0218	6.86e-169	-----	FALSE	chr9:136149830	chr9:133274414	T	C	1	0.99343	1	Protein FAM3D	EFO_0004747	Sun B	29875488	European	2018	0.7031	0.0298	8.91e-123	+	3301	no
il3ra	rs532436	9_136149830	NEX	9	136149830	A	G	5010	0.2371	-0.6028	0.0218	6.86e-169	-----	FALSE	chr9:136149830	chr9:133274414	T	C	1	0.99343	1	C-C motif chemokine 25	EFO_0004747	Sun B	29875488	European	2018	-0.1719	0.0321	8.71e-08	-	3301	no
il3ra	rs532436	9_136149830	NEX	9	136149830	A	G	5010	0.2371	-0.6028	0.0218	6.86e-169	-----	FALSE	chr9:136149830	chr9:133274414	T	C	1	0.99343	1	C-C motif chemokine 25	EFO_0004747	Sun B	29875488	European	2018	-0.1562	0.0321	1.17e-06	-	3301	no
il3ra	rs532436	9_136149830	NEX	9	136149830	A	G	5010	0.2371	-0.6028	0.0218	6.86e-169	-----	FALSE	chr9:136149830	chr9:133274414	T	C	1	0.99343	1	C-C motif chemokine 28	EFO_0004747	Sun B	29875488	European	2018	-0.1531	0.0321	1.91e-06	-	3301	no
il3ra	rs532436	9_136149830	NEX	9	136149830	A	G	5010	0.2371	-0.6028	0.0218	6.86e-169	-----	FALSE	chr9:136149830	chr9:133274414	T	C	1	0.99343	1	C1GALT1-specific chaperone 1	EFO_0004747	Sun B	29875488	European	2018	0.6106	0.0305	1.91e-89	+	3301	no
il3ra	rs532436	9_136149830	NEX	9	136149830	A	G	5010	0.2371	-0.6028	0.0218	6.86e-169	-----	FALSE	chr9:136149830	chr9:133274414	T	C	1	0.99343	1	CD209 antigen	EFO_0004747	Sun B	29875488	European	2018	0.8101	0.029	1.17e-171	+	3301	no
il3ra	rs532436	9_136149830	NEX	9	136149830	A	G	5010	0.2371	-0.6028	0.0218	6.86e-169	-----	FALSE	chr9:136149830	chr9:133274414	T	C	1	0.99343	1	Cadherin-5	EFO_0004747	Sun B	29875488	European	2018	-0.2425	0.032	3.39e-14	-	3301	no
il3ra	rs532436	9_136149830	NEX	9	136149830	A	G	5010	0.2371	-0.6028	0.0218	6.86e-169	-----	FALSE	chr9:136149830	chr9:133274414	T	TGGTGCAGGCGCAGGAAAAAATTGTGGCAATTCCTCA	1	1	1	Protein FAM3D	EFO_0004747	Sun B	29875488	European	2018	0.6938	0.0297	2.04e-120	+	3301	no
il3ra	rs532436	9_136149830	NEX	9	136149830	A	G	5010	0.2371	-0.6028	0.0218	6.86e-169	-----	FALSE	chr9:136149830	chr9:133274414	T	TGGTGCAGGCGCAGGAAAAAATTGTGGCAATTCCTCA	1	1	1	Protein jagged-1	EFO_0004747	Sun B	29875488	European	2018	-0.2306	0.0318	4.47e-13	-	3301	no
il3ra	rs532436	9_136149830	NEX	9	136149830	A	G	5010	0.2371	-0.6028	0.0218	6.86e-169	-----	FALSE	chr9:136149830	chr9:133274414	T	TGGTGCAGGCGCAGGAAAAAATTGTGGCAATTCCTCA	1	1	1	Protein-tyrosine sulfotransferase 2	EFO_0004747	Sun B	29875488	European	2018	0.3141	0.0316	3.02e-23	+	3301	no
il3ra	rs532436	9_136149830	NEX	9	136149830	A	G	5010	0.2371	-0.6028	0.0218	6.86e-169	-----	FALSE	chr9:136149830	chr9:133274414	T	TGGTGCAGGCGCAGGAAAAAATTGTGGCAATTCCTCA	1	1	1	Secreted and transmembrane protein 1	EFO_0004747	Sun B	29875488	European	2018	-0.1656	0.032	2.24e-07	-	3301	no
il3ra	rs532436	9_136149830	NEX	9	136149830	A	G	5010	0.2371	-0.6028	0.0218	6.86e-169	-----	FALSE	chr9:136149830	chr9:133274414	T	TGGTGCAGGCGCAGGAAAAAATTGTGGCAATTCCTCA	1	1	1	Semaphorin-6A	EFO_0004747	Sun B	29875488	European	2018	-0.2832	0.0317	4.27e-19	-	3301	no
il3ra	rs532436	9_136149830	NEX	9	136149830	A	G	5010	0.2371	-0.6028	0.0218	6.86e-169	-----	FALSE	chr9:136149830	chr9:133274414	T	TGGTGCAGGCGCAGGAAAAAATTGTGGCAATTCCTCA	1	1	1	Sulfhydryl oxidase 2	EFO_0004747	Sun B	29875488	European	2018	0.9356	0.0277	7.08e-251	+	3301	no
il3ra	rs532436	9_136149830	NEX	9	136149830	A	G	5010	0.2371	-0.6028	0.0218	6.86e-169	-----	FALSE	chr9:136149830	chr9:133274414	T	C	1	0.99343	1	Protein FAM3B	EFO_0004747	Sun B	29875488	European	2018	0.2862	0.0319	3.31e-19	+	3301	no
il3ra	rs532436	9_136149830	NEX	9	136149830	A	G	5010	0.2371	-0.6028	0.0218	6.86e-169	-----	FALSE	chr9:136149830	chr9:133274414	T	C	1	0.99343	1	Protein FAM3D	EFO_0004747	Sun B	29875488	European	2018	0.7004	0.0299	5.89e-121	+	3301	no
il3ra	rs532436	9_136149830	NEX	9	136149830	A	G	5010	0.2371	-0.6028	0.0218	6.86e-169	-----	FALSE	chr9:136149830	chr9:133274414	T	C	1	0.99343	1	Protein jagged-1	EFO_0004747	Sun B	29875488	European	2018	-0.2335	0.0321	3.39e-13	-	3301	no
il3ra	rs532436	9_136149830	NEX	9	136149830	A	G	5010	0.2371	-0.6028	0.0218	6.86e-169	-----	FALSE	chr9:136149830	chr9:133274414	T	TGGTGCAGGCGCAGGAAAAAATTGTGGCAATTCCTCA	1	1	1	Tuftelin	EFO_0004747	Sun B	29875488	European	2018	-0.1617	0.032	4.27e-07	-	3301	no
il3ra	rs532436	9_136149830	NEX	9	136149830	A	G	5010	0.2371	-0.6028	0.0218	6.86e-169	-----	FALSE	chr9:136149830	chr9:133274414	T	TGGTGCAGGCGCAGGAAAAAATTGTGGCAATTCCTCA	1	1	1	Tyrosine-protein kinase receptor Tie-1, soluble	EFO_0004747	Sun B	29875488	European	2018	0.2413	0.0318	3.39e-14	+	3301	no
il3ra	rs532436	9_136149830	NEX	9	136149830	A	G	5010	0.2371	-0.6028	0.0218	6.86e-169	-----	FALSE	chr9:136149830	chr9:133274414	T	TGGTGCAGGCGCAGGAAAAAATTGTGGCAATTCCTCA	1	1	1	Vascular endothelial growth factor receptor 2	EFO_0004747	Sun B	29875488	European	2018	-0.5746	0.0305	2.82e-79	-	3301	no
il3ra	rs532436	9_136149830	NEX	9	136149830	A	G	5010	0.2371	-0.6028	0.0218	6.86e-169	-----	FALSE	chr9:136149830	chr9:133274414	T	C	1	0.99343	1	E-selectin	EFO_0004747	Folkersen L	28369058	European	2017	-0.8627	0.0253	1.746e-219	-	3394	no
il3ra	rs532436	9_136149830	NEX	9	136149830	A	G	5010	0.2371	-0.6028	0.0218	6.86e-169	-----	FALSE	chr9:136149830	chr9:133274414	T	C	1	0.99343	1	Platelet endothelial cell adhesion molecule	EFO_0004747	Folkersen L	28369058	European	2017	-0.4085	0.0285	2.162e-45	-	3394	no
il3ra	rs532436	9_136149830	NEX	9	136149830	A	G	5010	0.2371	-0.6028	0.0218	6.86e-169	-----	FALSE	chr9:136149830	chr9:133274414	T	C	1	0.99343	1	Tissue factor	EFO_0004747	Folkersen L	28369058	European	2017	-0.1706	0.0292	5.397e-09	-	3394	no
il3ra	rs532436	9_136149830	NEX	9	136149830	A	G	5010	0.2371	-0.6028	0.0218	6.86e-169	-----	FALSE	chr9:136149830	chr9:133274414	T	C	1	0.99343	1	Adhesion G protein-coupled receptor F5	EFO_0004747	Sun B	29875488	European	2018	-0.7724	0.0294	4.07e-152	-	3301	no
il3ra	rs532436	9_136149830	NEX	9	136149830	A	G	5010	0.2371	-0.6028	0.0218	6.86e-169	-----	FALSE	chr9:136149830	chr9:133274414	T	C	1	0.99343	1	Alpha-(1,3)-fucosyltransferase 10	EFO_0004747	Sun B	29875488	European	2018	0.1592	0.0322	7.76e-07	+	3301	no
il3ra	rs532436	9_136149830	NEX	9	136149830	A	G	5010	0.2371	-0.6028	0.0218	6.86e-169	-----	FALSE	chr9:136149830	chr9:133274414	T	C	1	0.99343	1	Beta-1,4-galactosyltransferase 1	EFO_0004747	Sun B	29875488	European	2018	0.2358	0.0321	1.95e-13	+	3301	no
il3ra	rs532436	9_136149830	NEX	9	136149830	A	G	5010	0.2371	-0.6028	0.0218	6.86e-169	-----	FALSE	chr9:136149830	chr9:133274414	T	C	1	0.99343	1	Beta-1,4-galactosyltransferase 2	EFO_0004747	Sun B	29875488	European	2018	0.1739	0.0322	6.61e-08	+	3301	no
il3ra	rs532436	9_136149830	NEX	9	136149830	A	G	5010	0.2371	-0.6028	0.0218	6.86e-169	-----	FALSE	chr9:136149830	chr9:133274414	T	C	1	0.99343	1	Bifunctional heparan sulfate N-deacetylase/N-sulfotransferase 1	EFO_0004747	Sun B	29875488	European	2018	0.1494	0.0322	3.55e-06	+	3301	no
il3ra	rs532436	9_136149830	NEX	9	136149830	A	G	5010	0.2371	-0.6028	0.0218	6.86e-169	-----	FALSE	chr9:136149830	chr9:133274414	T	C	1	0.99343	1	Bone morphogenetic protein 6	EFO_0004747	Sun B	29875488	European	2018	-0.1488	0.0322	3.89e-06	-	3301	no
il3ra	rs532436	9_136149830	NEX	9	136149830	A	G	5010	0.2371	-0.6028	0.0218	6.86e-169	-----	FALSE	chr9:136149830	chr9:133274414	T	C	1	0.99343	1	C-C motif chemokine 25	EFO_0004747	Sun B	29875488	European	2018	-0.1724	0.0322	8.51e-08	-	3301	no
il3ra	rs532436	9_136149830	NEX	9	136149830	A	G	5010	0.2371	-0.6028	0.0218	6.86e-169	-----	FALSE	chr9:136149830	chr9:133274414	T	C	1	0.99343	1	Coagulation Factor VIII	EFO_0004747	Sun B	29875488	European	2018	0.5258	0.0309	7.08e-65	+	3301	no
il3ra	rs532436	9_136149830	NEX	9	136149830	A	G	5010	0.2371	-0.6028	0.0218	6.86e-169	-----	FALSE	chr9:136149830	chr9:133274414	T	C	1	0.99343	1	D-glucuronyl C5-epimerase	EFO_0004747	Sun B	29875488	European	2018	0.5757	0.0307	1.07e-78	+	3301	no
il3ra	rs532436	9_136149830	NEX	9	136149830	A	G	5010	0.2371	-0.6028	0.0218	6.86e-169	-----	FALSE	chr9:136149830	chr9:133274414	T	C	1	0.99343	1	DNA/RNA-binding protein KIN17	EFO_0004747	Sun B	29875488	European	2018	-0.3175	0.0318	1.62e-23	-	3301	no
il3ra	rs532436	9_136149830	NEX	9	136149830	A	G	5010	0.2371	-0.6028	0.0218	6.86e-169	-----	FALSE	chr9:136149830	chr9:133274414	T	C	1	0.99343	1	Desmoglein-2	EFO_0004747	Sun B	29875488	European	2018	0.1754	0.0321	4.68e-08	+	3301	no
il3ra	rs532436	9_136149830	NEX	9	136149830	A	G	5010	0.2371	-0.6028	0.0218	6.86e-169	-----	FALSE	chr9:136149830	chr9:133274414	T	C	1	0.99343	1	Dihydrofolate reductase	EFO_0004747	Sun B	29875488	European	2018	0.1443	0.0321	7.08e-06	+	3301	no
il3ra	rs532436	9_136149830	NEX	9	136149830	A	G	5010	0.2371	-0.6028	0.0218	6.86e-169	-----	FALSE	chr9:136149830	chr9:133274414	T	C	1	0.99343	1	Thrombospondin type-1 domain-containing protein 1	EFO_0004747	Sun B	29875488	European	2018	-0.2865	0.0319	3.02e-19	-	3301	no
il3ra	rs532436	9_136149830	NEX	9	136149830	A	G	5010	0.2371	-0.6028	0.0218	6.86e-169	-----	FALSE	chr9:136149830	chr9:133274414	A	G	1	1	1	Beta-1,4-galactosyltransferase 1	EFO_0004747	Sun B	29875488	European	2018	0.2344	0.0319	2.04e-13	+	3301	no
il3ra	rs532436	9_136149830	NEX	9	136149830	A	G	5010	0.2371	-0.6028	0.0218	6.86e-169	-----	FALSE	chr9:136149830	chr9:133274414	A	G	1	1	1	Beta-1,4-galactosyltransferase 2	EFO_0004747	Sun B	29875488	European	2018	0.1733	0.032	6.31e-08	+	3301	no
il3ra	rs532436	9_136149830	NEX	9	136149830	A	G	5010	0.2371	-0.6028	0.0218	6.86e-169	-----	FALSE	chr9:136149830	chr9:133274414	A	G	1	1	1	Bifunctional heparan sulfate N-deacetylase/N-sulfotransferase 1	EFO_0004747	Sun B	29875488	European	2018	0.1524	0.0321	2e-06	+	3301	no
il3ra	rs532436	9_136149830	NEX	9	136149830	A	G	5010	0.2371	-0.6028	0.0218	6.86e-169	-----	FALSE	chr9:136149830	chr9:133274414	A	G	1	1	1	Bone morphogenetic protein 6	EFO_0004747	Sun B	29875488	European	2018	-0.1506	0.0321	2.63e-06	-	3301	no
il3ra	rs532436	9_136149830	NEX	9	136149830	A	G	5010	0.2371	-0.6028	0.0218	6.86e-169	-----	FALSE	chr9:136149830	chr9:133274414	A	G	1	1	1	C-C motif chemokine 25	EFO_0004747	Sun B	29875488	European	2018	-0.1723	0.032	7.41e-08	-	3301	no
il3ra	rs532436	9_136149830	NEX	9	136149830	A	G	5010	0.2371	-0.6028	0.0218	6.86e-169	-----	FALSE	chr9:136149830	chr9:133274414	A	G	1	1	1	C-C motif chemokine 25	EFO_0004747	Sun B	29875488	European	2018	-0.1573	0.032	9.12e-07	-	3301	no
il3ra	rs532436	9_136149830	NEX	9	136149830	A	G	5010	0.2371	-0.6028	0.0218	6.86e-169	-----	FALSE	chr9:136149830	chr9:133274414	T	C	1	0.99343	1	Desmoglein-2	EFO_0004747	Sun B	29875488	European	2018	0.1691	0.0322	1.51e-07	+	3301	no
il3ra	rs532436	9_136149830	NEX	9	136149830	A	G	5010	0.2371	-0.6028	0.0218	6.86e-169	-----	FALSE	chr9:136149830	chr9:133274414	T	C	1	0.99343	1	Dihydrofolate reductase	EFO_0004747	Sun B	29875488	European	2018	0.1506	0.0322	2.95e-06	+	3301	no
il3ra	rs532436	9_136149830	NEX	9	136149830	A	G	5010	0.2371	-0.6028	0.0218	6.86e-169	-----	FALSE	chr9:136149830	chr9:133274414	T	C	1	0.99343	1	Dipeptidase 2	EFO_0004747	Sun B	29875488	European	2018	-0.2262	0.0321	1.82e-12	-	3301	no
il3ra	rs532436	9_136149830	NEX	9	136149830	A	G	5010	0.2371	-0.6028	0.0218	6.86e-169	-----	FALSE	chr9:136149830	chr9:133274414	T	TGGTGCAGGCGCAGGAAAAAATTGTGGCAATTCCTCA	1	1	1	Beta-1,4-galactosyltransferase 2	EFO_0004747	Sun B	29875488	European	2018	0.1752	0.032	4.17e-08	+	3301	no
il3ra	rs532436	9_136149830	NEX	9	136149830	A	G	5010	0.2371	-0.6028	0.0218	6.86e-169	-----	FALSE	chr9:136149830	chr9:133274414	T	TGGTGCAGGCGCAGGAAAAAATTGTGGCAATTCCTCA	1	1	1	Bifunctional heparan sulfate N-deacetylase/N-sulfotransferase 1	EFO_0004747	Sun B	29875488	European	2018	0.1523	0.032	1.91e-06	+	3301	no
il3ra	rs532436	9_136149830	NEX	9	136149830	A	G	5010	0.2371	-0.6028	0.0218	6.86e-169	-----	FALSE	chr9:136149830	chr9:133274414	T	TGGTGCAGGCGCAGGAAAAAATTGTGGCAATTCCTCA	1	1	1	Bone morphogenetic protein 6	EFO_0004747	Sun B	29875488	European	2018	-0.1462	0.032	4.9e-06	-	3301	no
il3ra	rs532436	9_136149830	NEX	9	136149830	A	G	5010	0.2371	-0.6028	0.0218	6.86e-169	-----	FALSE	chr9:136149830	chr9:133274414	T	TGGTGCAGGCGCAGGAAAAAATTGTGGCAATTCCTCA	1	1	1	C-C motif chemokine 25	EFO_0004747	Sun B	29875488	European	2018	-0.1717	0.032	7.76e-08	-	3301	no
il3ra	rs532436	9_136149830	NEX	9	136149830	A	G	5010	0.2371	-0.6028	0.0218	6.86e-169	-----	FALSE	chr9:136149830	chr9:133274414	T	TGGTGCAGGCGCAGGAAAAAATTGTGGCAATTCCTCA	1	1	1	C-C motif chemokine 25	EFO_0004747	Sun B	29875488	European	2018	-0.1592	0.032	6.31e-07	-	3301	no
il3ra	rs532436	9_136149830	NEX	9	136149830	A	G	5010	0.2371	-0.6028	0.0218	6.86e-169	-----	FALSE	chr9:136149830	chr9:133274414	T	TGGTGCAGGCGCAGGAAAAAATTGTGGCAATTCCTCA	1	1	1	C-C motif chemokine 28	EFO_0004747	Sun B	29875488	European	2018	-0.154	0.032	1.48e-06	-	3301	no
il3ra	rs532436	9_136149830	NEX	9	136149830	A	G	5010	0.2371	-0.6028	0.0218	6.86e-169	-----	FALSE	chr9:136149830	chr9:133274414	T	TGGTGCAGGCGCAGGAAAAAATTGTGGCAATTCCTCA	1	1	1	C1GALT1-specific chaperone 1	EFO_0004747	Sun B	29875488	European	2018	0.6001	0.0303	5.13e-87	+	3301	no
il3ra	rs532436	9_136149830	NEX	9	136149830	A	G	5010	0.2371	-0.6028	0.0218	6.86e-169	-----	FALSE	chr9:136149830	chr9:133274414	T	TGGTGCAGGCGCAGGAAAAAATTGTGGCAATTCCTCA	1	1	1	CD209 antigen	EFO_0004747	Sun B	29875488	European	2018	0.8021	0.0289	1.48e-169	+	3301	no
il3ra	rs532436	9_136149830	NEX	9	136149830	A	G	5010	0.2371	-0.6028	0.0218	6.86e-169	-----	FALSE	chr9:136149830	chr9:133274414	T	TGGTGCAGGCGCAGGAAAAAATTGTGGCAATTCCTCA	1	1	1	Cadherin-5	EFO_0004747	Sun B	29875488	European	2018	-0.2368	0.0318	1.02e-13	-	3301	no
il3ra	rs532436	9_136149830	NEX	9	136149830	A	G	5010	0.2371	-0.6028	0.0218	6.86e-169	-----	FALSE	chr9:136149830	chr9:133274414	T	TGGTGCAGGCGCAGGAAAAAATTGTGGCAATTCCTCA	1	1	1	Carbohydrate sulfotransferase 11	EFO_0004747	Sun B	29875488	European	2018	0.1987	0.0319	4.79e-10	+	3301	no
il3ra	rs532436	9_136149830	NEX	9	136149830	A	G	5010	0.2371	-0.6028	0.0218	6.86e-169	-----	FALSE	chr9:136149830	chr9:133274414	T	TGGTGCAGGCGCAGGAAAAAATTGTGGCAATTCCTCA	1	1	1	Carbohydrate sulfotransferase 15	EFO_0004747	Sun B	29875488	European	2018	-0.2842	0.0317	3.24e-19	-	3301	no
il3ra	rs532436	9_136149830	NEX	9	136149830	A	G	5010	0.2371	-0.6028	0.0218	6.86e-169	-----	FALSE	chr9:136149830	chr9:133274414	T	TGGTGCAGGCGCAGGAAAAAATTGTGGCAATTCCTCA	1	1	1	Carbohydrate sulfotransferase 15	EFO_0004747	Sun B	29875488	European	2018	-0.316	0.0316	1.62e-23	-	3301	no
il3ra	rs532436	9_136149830	NEX	9	136149830	A	G	5010	0.2371	-0.6028	0.0218	6.86e-169	-----	FALSE	chr9:136149830	chr9:133274414	T	TGGTGCAGGCGCAGGAAAAAATTGTGGCAATTCCTCA	1	1	1	Chloride intracellular channel protein 5	EFO_0004747	Sun B	29875488	European	2018	0.1882	0.0319	3.72e-09	+	3301	no
il3ra	rs532436	9_136149830	NEX	9	136149830	A	G	5010	0.2371	-0.6028	0.0218	6.86e-169	-----	FALSE	chr9:136149830	chr9:133274414	T	TGGTGCAGGCGCAGGAAAAAATTGTGGCAATTCCTCA	1	1	1	Ciliary neurotrophic factor receptor subunit alpha	EFO_0004747	Sun B	29875488	European	2018	0.1441	0.032	6.61e-06	+	3301	no
il3ra	rs532436	9_136149830	NEX	9	136149830	A	G	5010	0.2371	-0.6028	0.0218	6.86e-169	-----	FALSE	chr9:136149830	chr9:133274414	T	TGGTGCAGGCGCAGGAAAAAATTGTGGCAATTCCTCA	1	1	1	Coagulation Factor VIII	EFO_0004747	Sun B	29875488	European	2018	0.5238	0.0308	5.25e-65	+	3301	no
il3ra	rs532436	9_136149830	NEX	9	136149830	A	G	5010	0.2371	-0.6028	0.0218	6.86e-169	-----	FALSE	chr9:136149830	chr9:133274414	T	TGGTGCAGGCGCAGGAAAAAATTGTGGCAATTCCTCA	1	1	1	D-glucuronyl C5-epimerase	EFO_0004747	Sun B	29875488	European	2018	0.5676	0.0305	4.17e-77	+	3301	no
il3ra	rs532436	9_136149830	NEX	9	136149830	A	G	5010	0.2371	-0.6028	0.0218	6.86e-169	-----	FALSE	chr9:136149830	chr9:133274414	T	TGGTGCAGGCGCAGGAAAAAATTGTGGCAATTCCTCA	1	1	1	DNA/RNA-binding protein KIN17	EFO_0004747	Sun B	29875488	European	2018	-0.311	0.0316	8.32e-23	-	3301	no
il3ra	rs532436	9_136149830	NEX	9	136149830	A	G	5010	0.2371	-0.6028	0.0218	6.86e-169	-----	FALSE	chr9:136149830	chr9:133274414	T	TGGTGCAGGCGCAGGAAAAAATTGTGGCAATTCCTCA	1	1	1	Desmoglein-2	EFO_0004747	Sun B	29875488	European	2018	0.1724	0.032	6.76e-08	+	3301	no
il3ra	rs532436	9_136149830	NEX	9	136149830	A	G	5010	0.2371	-0.6028	0.0218	6.86e-169	-----	FALSE	chr9:136149830	chr9:133274414	T	TGGTGCAGGCGCAGGAAAAAATTGTGGCAATTCCTCA	1	1	1	Dihydrofolate reductase	EFO_0004747	Sun B	29875488	European	2018	0.1441	0.032	6.61e-06	+	3301	no
il3ra	rs532436	9_136149830	NEX	9	136149830	A	G	5010	0.2371	-0.6028	0.0218	6.86e-169	-----	FALSE	chr9:136149830	chr9:133274414	T	TGGTGCAGGCGCAGGAAAAAATTGTGGCAATTCCTCA	1	1	1	Dipeptidase 2	EFO_0004747	Sun B	29875488	European	2018	-0.2244	0.0319	1.86e-12	-	3301	no
il3ra	rs532436	9_136149830	NEX	9	136149830	A	G	5010	0.2371	-0.6028	0.0218	6.86e-169	-----	FALSE	chr9:136149830	chr9:133274414	T	TGGTGCAGGCGCAGGAAAAAATTGTGGCAATTCCTCA	1	1	1	E-selectin	EFO_0004747	Sun B	29875488	European	2018	-1.156	0.025	0	-	3301	no
il3ra	rs532436	9_136149830	NEX	9	136149830	A	G	5010	0.2371	-0.6028	0.0218	6.86e-169	-----	FALSE	chr9:136149830	chr9:133274414	T	TGGTGCAGGCGCAGGAAAAAATTGTGGCAATTCCTCA	1	1	1	Endoglin	EFO_0004747	Sun B	29875488	European	2018	-0.235	0.0318	1.55e-13	-	3301	no
il3ra	rs532436	9_136149830	NEX	9	136149830	A	G	5010	0.2371	-0.6028	0.0218	6.86e-169	-----	FALSE	chr9:136149830	chr9:133274414	T	TGGTGCAGGCGCAGGAAAAAATTGTGGCAATTCCTCA	1	1	1	Glycoprotein endo-alpha-1,2-mannosidase	EFO_0004747	Sun B	29875488	European	2018	0.1457	0.032	5.25e-06	+	3301	no
il3ra	rs532436	9_136149830	NEX	9	136149830	A	G	5010	0.2371	-0.6028	0.0218	6.86e-169	-----	FALSE	chr9:136149830	chr9:133274414	T	TGGTGCAGGCGCAGGAAAAAATTGTGGCAATTCCTCA	1	1	1	Glycosaminoglycan xylosylkinase	EFO_0004747	Sun B	29875488	European	2018	0.263	0.0318	1.2e-16	+	3301	no
il3ra	rs532436	9_136149830	NEX	9	136149830	A	G	5010	0.2371	-0.6028	0.0218	6.86e-169	-----	FALSE	chr9:136149830	chr9:133274414	A	G	0	1	1	Vascular endothelial growth factor receptor 3	EFO_0004747	Sun B	29875488	European	2018	-0.5698	0.0306	1.48e-77	-	3301	no
il3ra	rs532436	9_136149830	NEX	9	136149830	A	G	5010	0.2371	-0.6028	0.0218	6.86e-169	-----	FALSE	chr9:136149830	chr9:133274414	A	G	1	1	1	Interleukin-6 receptor subunit beta	EFO_0004747	Sun B	29875488	European	2018	-0.2281	0.0319	8.91e-13	-	3301	no
il3ra	rs532436	9_136149830	NEX	9	136149830	A	G	5010	0.2371	-0.6028	0.0218	6.86e-169	-----	FALSE	chr9:136149830	chr9:133274414	A	G	1	1	1	Intestinal-type alkaline phosphatase	EFO_0004747	Sun B	29875488	European	2018	-0.2557	0.0318	9.77e-16	-	3301	no
il3ra	rs532436	9_136149830	NEX	9	136149830	A	G	5010	0.2371	-0.6028	0.0218	6.86e-169	-----	FALSE	chr9:136149830	chr9:133274414	A	G	1	1	1	Lactase-phlorizin hydrolase	EFO_0004747	Sun B	29875488	European	2018	-0.1873	0.032	4.9e-09	-	3301	no
il3ra	rs532436	9_136149830	NEX	9	136149830	A	G	5010	0.2371	-0.6028	0.0218	6.86e-169	-----	FALSE	chr9:136149830	chr9:133274414	A	G	1	1	1	Laminin	EFO_0004747	Sun B	29875488	European	2018	-0.1793	0.032	2.14e-08	-	3301	no
il3ra	rs532436	9_136149830	NEX	9	136149830	A	G	5010	0.2371	-0.6028	0.0218	6.86e-169	-----	FALSE	chr9:136149830	chr9:133274414	A	G	1	1	1	Leukemia inhibitory factor receptor	EFO_0004747	Sun B	29875488	European	2018	-0.2942	0.0318	1.95e-20	-	3301	no
il3ra	rs532436	9_136149830	NEX	9	136149830	A	G	5010	0.2371	-0.6028	0.0218	6.86e-169	-----	FALSE	chr9:136149830	chr9:133274414	A	G	1	1	1	Mannose-binding protein C	EFO_0004747	Sun B	29875488	European	2018	0.2361	0.0319	1.35e-13	+	3301	no
il3ra	rs532436	9_136149830	NEX	9	136149830	A	G	5010	0.2371	-0.6028	0.0218	6.86e-169	-----	FALSE	chr9:136149830	chr9:133274414	A	G	1	1	1	Mannosyl-oligosaccharide 1,2-alpha-mannosidase IB	EFO_0004747	Sun B	29875488	European	2018	0.2161	0.0319	1.32e-11	+	3301	no
il3ra	rs532436	9_136149830	NEX	9	136149830	A	G	5010	0.2371	-0.6028	0.0218	6.86e-169	-----	FALSE	chr9:136149830	chr9:133274414	A	G	1	1	1	N-acetylglucosamine-6-sulfatase	EFO_0004747	Sun B	29875488	European	2018	-0.1674	0.032	1.7e-07	-	3301	no
il3ra	rs532436	9_136149830	NEX	9	136149830	A	G	5010	0.2371	-0.6028	0.0218	6.86e-169	-----	FALSE	chr9:136149830	chr9:133274414	A	G	1	1	1	N-acetyllactosaminide beta-1,3-N-acetylglucosaminyltransferase 2	EFO_0004747	Sun B	29875488	European	2018	0.3083	0.0317	2.4e-22	+	3301	no
il3ra	rs532436	9_136149830	NEX	9	136149830	A	G	5010	0.2371	-0.6028	0.0218	6.86e-169	-----	FALSE	chr9:136149830	chr9:133274414	A	G	1	1	1	Neural cell adhesion molecule L1	EFO_0004747	Sun B	29875488	European	2018	-0.2089	0.032	6.31e-11	-	3301	no
il3ra	rs532436	9_136149830	NEX	9	136149830	A	G	5010	0.2371	-0.6028	0.0218	6.86e-169	-----	FALSE	chr9:136149830	chr9:133274414	A	G	1	1	1	OX-2 membrane glycoprotein	EFO_0004747	Sun B	29875488	European	2018	-0.184	0.032	8.91e-09	-	3301	no
il3ra	rs532436	9_136149830	NEX	9	136149830	A	G	5010	0.2371	-0.6028	0.0218	6.86e-169	-----	FALSE	chr9:136149830	chr9:133274414	A	G	1	1	1	P-selectin	EFO_0004747	Sun B	29875488	European	2018	-0.4507	0.0312	2.51e-47	-	3301	no
il3ra	rs532436	9_136149830	NEX	9	136149830	A	G	5010	0.2371	-0.6028	0.0218	6.86e-169	-----	FALSE	chr9:136149830	chr9:133274414	A	G	1	1	1	Peptide YY	EFO_0004747	Sun B	29875488	European	2018	-0.1551	0.032	1.29e-06	-	3301	no
il3ra	rs532436	9_136149830	NEX	9	136149830	A	G	5010	0.2371	-0.6028	0.0218	6.86e-169	-----	FALSE	chr9:136149830	chr9:133274414	A	G	1	1	1	Platelet endothelial aggregation receptor 1	EFO_0004747	Sun B	29875488	European	2018	-0.2142	0.0319	2.04e-11	-	3301	no
il3ra	rs532436	9_136149830	NEX	9	136149830	A	G	5010	0.2371	-0.6028	0.0218	6.86e-169	-----	FALSE	chr9:136149830	chr9:133274414	A	G	1	1	1	Plexin-B2	EFO_0004747	Sun B	29875488	European	2018	-0.1433	0.0321	7.76e-06	-	3301	no
il3ra	rs532436	9_136149830	NEX	9	136149830	A	G	5010	0.2371	-0.6028	0.0218	6.86e-169	-----	FALSE	chr9:136149830	chr9:133274414	A	G	1	1	1	Protein CASC4	EFO_0004747	Sun B	29875488	European	2018	0.1427	0.0321	8.71e-06	+	3301	no
il3ra	rs532436	9_136149830	NEX	9	136149830	A	G	5010	0.2371	-0.6028	0.0218	6.86e-169	-----	FALSE	chr9:136149830	chr9:133274414	A	G	1	1	1	Protein FAM177A1	EFO_0004747	Sun B	29875488	European	2018	-0.2021	0.032	2.57e-10	-	3301	no
il3ra	rs532436	9_136149830	NEX	9	136149830	A	G	5010	0.2371	-0.6028	0.0218	6.86e-169	-----	FALSE	chr9:136149830	chr9:133274414	A	G	1	1	1	Protein FAM3B	EFO_0004747	Sun B	29875488	European	2018	0.2003	0.032	3.8e-10	+	3301	no
il3ra	rs532436	9_136149830	NEX	9	136149830	A	G	5010	0.2371	-0.6028	0.0218	6.86e-169	-----	FALSE	chr9:136149830	chr9:133274414	A	G	1	1	1	Protein FAM3B	EFO_0004747	Sun B	29875488	European	2018	0.2859	0.0318	2.34e-19	+	3301	no
il3ra	rs532436	9_136149830	NEX	9	136149830	A	G	5010	0.2371	-0.6028	0.0218	6.86e-169	-----	FALSE	chr9:136149830	chr9:133274414	A	G	1	1	1	Protein FAM3D	EFO_0004747	Sun B	29875488	European	2018	0.7002	0.0298	2.29e-122	+	3301	no
il3ra	rs532436	9_136149830	NEX	9	136149830	A	G	5010	0.2371	-0.6028	0.0218	6.86e-169	-----	FALSE	chr9:136149830	chr9:133274414	A	G	1	1	1	Protein jagged-1	EFO_0004747	Sun B	29875488	European	2018	-0.2361	0.0319	1.38e-13	-	3301	no
il3ra	rs532436	9_136149830	NEX	9	136149830	A	G	5010	0.2371	-0.6028	0.0218	6.86e-169	-----	FALSE	chr9:136149830	chr9:133274414	A	G	1	1	1	Protein-tyrosine sulfotransferase 2	EFO_0004747	Sun B	29875488	European	2018	0.3155	0.0317	2.34e-23	+	3301	no
il3ra	rs532436	9_136149830	NEX	9	136149830	A	G	5010	0.2371	-0.6028	0.0218	6.86e-169	-----	FALSE	chr9:136149830	chr9:133274414	A	G	1	1	1	Sulfhydryl oxidase 2	EFO_0004747	Sun B	29875488	European	2018	0.9423	0.0277	3.09e-254	+	3301	no
il3ra	rs532436	9_136149830	NEX	9	136149830	A	G	5010	0.2371	-0.6028	0.0218	6.86e-169	-----	FALSE	chr9:136149830	chr9:133274414	A	G	1	1	1	Semaphorin-6A	EFO_0004747	Sun B	29875488	European	2018	-0.286	0.0318	2.24e-19	-	3301	no
il3ra	rs532436	9_136149830	NEX	9	136149830	A	G	5010	0.2371	-0.6028	0.0218	6.86e-169	-----	FALSE	chr9:136149830	chr9:133274414	A	G	1	1	1	Sulfhydryl oxidase 2	EFO_0004747	Sun B	29875488	European	2018	0.9423	0.0277	3.09e-254	+	3301	no
il3ra	rs532436	9_136149830	NEX	9	136149830	A	G	5010	0.2371	-0.6028	0.0218	6.86e-169	-----	FALSE	chr9:136149830	chr9:133274414	A	G	1	1	1	Thrombospondin type-1 domain-containing protein 1	EFO_0004747	Sun B	29875488	European	2018	-0.2828	0.0318	5.75e-19	-	3301	no
il3ra	rs532436	9_136149830	NEX	9	136149830	A	G	5010	0.2371	-0.6028	0.0218	6.86e-169	-----	FALSE	chr9:136149830	chr9:133274414	A	G	1	1	1	Toll-like receptor 4:Lymphocyte antigen 96 complex	EFO_0004747	Sun B	29875488	European	2018	-0.318	0.0317	1.05e-23	-	3301	no
il3ra	rs532436	9_136149830	NEX	9	136149830	A	G	5010	0.2371	-0.6028	0.0218	6.86e-169	-----	FALSE	chr9:136149830	chr9:133274414	T	C	1	0.99343	1	Glycoprotein endo-alpha-1,2-mannosidase	EFO_0004747	Sun B	29875488	European	2018	0.149	0.0322	3.8e-06	+	3301	no
il3ra	rs532436	9_136149830	NEX	9	136149830	A	G	5010	0.2371	-0.6028	0.0218	6.86e-169	-----	FALSE	chr9:136149830	chr9:133274414	T	C	1	0.99343	1	Glycosaminoglycan xylosylkinase	EFO_0004747	Sun B	29875488	European	2018	0.2611	0.032	3.39e-16	+	3301	no
il3ra	rs532436	9_136149830	NEX	9	136149830	A	G	5010	0.2371	-0.6028	0.0218	6.86e-169	-----	FALSE	chr9:136149830	chr9:133274414	T	C	1	0.99343	1	Golgi membrane protein 1	EFO_0004747	Sun B	29875488	European	2018	0.5302	0.031	1.23e-65	+	3301	no
il3ra	rs532436	9_136149830	NEX	9	136149830	A	G	5010	0.2371	-0.6028	0.0218	6.86e-169	-----	FALSE	chr9:136149830	chr9:133274414	A	G	1	1	1	Vascular endothelial growth factor receptor 2	EFO_0004747	Sun B	29875488	European	2018	-0.5758	0.0305	2.82e-79	-	3301	no
il3ra	rs532436	9_136149830	NEX	9	136149830	A	G	5010	0.2371	-0.6028	0.0218	6.86e-169	-----	FALSE	chr9:136149830	chr9:133274414	A	G	1	1	1	Vascular endothelial growth factor receptor 3	EFO_0004747	Sun B	29875488	European	2018	-0.5734	0.0306	1.7e-78	-	3301	no
il3ra	rs532436	9_136149830	NEX	9	136149830	A	G	5010	0.2371	-0.6028	0.0218	6.86e-169	-----	FALSE	chr9:136149830	chr9:133274414	A	G	1	1	1	Xyloside xylosyltransferase 1	EFO_0004747	Sun B	29875488	European	2018	0.1631	0.032	3.55e-07	+	3301	no
il3ra	rs532436	9_136149830	NEX	9	136149830	A	G	5010	0.2371	-0.6028	0.0218	6.86e-169	-----	FALSE	chr9:136149830	chr9:133274414	A	G	1	1	1	Intercellular adhesion molecule 1	EFO_0004747	Yao C	30111768	European	2017	-0.3359	0.0251	7.72e-41	-	6861	no
il3ra	rs532436	9_136149830	NEX	9	136149830	A	G	5010	0.2371	-0.6028	0.0218	6.86e-169	-----	FALSE	chr9:136149830	chr9:133274414	A	G	1	1	1	Lithostathine-1-alpha	EFO_0004747	Yao C	30111768	European	2017	0.147	0.02551	8.31e-09	+	6861	no
il3ra	rs532436	9_136149830	NEX	9	136149830	A	G	5010	0.2371	-0.6028	0.0218	6.86e-169	-----	FALSE	chr9:136149830	chr9:133274414	A	G	1	1	1	Lithostathine-1-alpha	EFO_0004747	Yao C	30111768	European	2017	0.1473	0.02551	7.8e-09	+	6861	no
il3ra	rs532436	9_136149830	NEX	9	136149830	A	G	5010	0.2371	-0.6028	0.0218	6.86e-169	-----	FALSE	chr9:136149830	chr9:133274414	A	G	1	1	1	NA	EFO_0004747	Yao C	30111768	European	2017	-0.223	0.02518	8.23e-19	-	6861	no
il3ra	rs532436	9_136149830	NEX	9	136149830	A	G	5010	0.2371	-0.6028	0.0218	6.86e-169	-----	FALSE	chr9:136149830	chr9:133274414	A	G	1	1	1	Fas, soluble	EFO_0004747	Sun W	27532455	Unspecified	2016	NA	NA	2.42e-19	NA	-	no
il3ra	rs532436	9_136149830	NEX	9	136149830	A	G	5010	0.2371	-0.6028	0.0218	6.86e-169	-----	FALSE	chr9:136149830	chr9:133274414	T	C	1	0.99343	1	Alpha-(1,3)-fucosyltransferase 10	EFO_0004747	Sun B	29875488	European	2018	0.156	0.0321	1.2e-06	+	3301	no
il3ra	rs532436	9_136149830	NEX	9	136149830	A	G	5010	0.2371	-0.6028	0.0218	6.86e-169	-----	FALSE	chr9:136149830	chr9:133274414	T	C	1	0.99343	1	Chloride intracellular channel protein 5	EFO_0004747	Sun B	29875488	European	2018	0.1911	0.0321	2.57e-09	+	3301	no
il3ra	rs532436	9_136149830	NEX	9	136149830	A	G	5010	0.2371	-0.6028	0.0218	6.86e-169	-----	FALSE	chr9:136149830	chr9:133274414	T	C	1	0.99343	1	Ciliary neurotrophic factor receptor subunit alpha	EFO_0004747	Sun B	29875488	European	2018	0.1541	0.0321	1.62e-06	+	3301	no
il3ra	rs532436	9_136149830	NEX	9	136149830	A	G	5010	0.2371	-0.6028	0.0218	6.86e-169	-----	FALSE	chr9:136149830	chr9:133274414	T	TGGTGCAGGCGCAGGAAAAAATTGTGGCAATTCCTCA	1	1	1	Platelet endothelial aggregation receptor 1	EFO_0004747	Sun B	29875488	European	2018	-0.2118	0.0319	3.02e-11	-	3301	no
il3ra	rs532436	9_136149830	NEX	9	136149830	A	G	5010	0.2371	-0.6028	0.0218	6.86e-169	-----	FALSE	chr9:136149830	chr9:133274414	T	C	1	0.99343	1	N-acetyllactosaminide beta-1,3-N-acetylglucosaminyltransferase 2	EFO_0004747	Sun B	29875488	European	2018	0.3056	0.0319	9.33e-22	+	3301	no
il3ra	rs532436	9_136149830	NEX	9	136149830	A	G	5010	0.2371	-0.6028	0.0218	6.86e-169	-----	FALSE	chr9:136149830	chr9:133274414	T	C	1	0.99343	1	Neural cell adhesion molecule L1	EFO_0004747	Sun B	29875488	European	2018	-0.2121	0.0321	3.98e-11	-	3301	no
il3ra	rs532436	9_136149830	NEX	9	136149830	A	G	5010	0.2371	-0.6028	0.0218	6.86e-169	-----	FALSE	chr9:136149830	chr9:133274414	T	C	1	0.99343	1	OX-2 membrane glycoprotein	EFO_0004747	Sun B	29875488	European	2018	-0.1893	0.0322	3.98e-09	-	3301	no
il3ra	rs532436	9_136149830	NEX	9	136149830	A	G	5010	0.2371	-0.6028	0.0218	6.86e-169	-----	FALSE	chr9:136149830	chr9:133274414	A	G	0	1	1	E-selectin	EFO_0004747	Folkersen L	28369058	European	2017	-0.858	0.0253	1.212e-217	-	3394	no
il3ra	rs532436	9_136149830	NEX	9	136149830	A	G	5010	0.2371	-0.6028	0.0218	6.86e-169	-----	FALSE	chr9:136149830	chr9:133274414	A	G	0	1	1	Platelet endothelial cell adhesion molecule	EFO_0004747	Folkersen L	28369058	European	2017	-0.4045	0.0284	1.116e-44	-	3394	no
il3ra	rs532436	9_136149830	NEX	9	136149830	A	G	5010	0.2371	-0.6028	0.0218	6.86e-169	-----	FALSE	chr9:136149830	chr9:133274414	T	C	1	0.99343	1	Platelet endothelial aggregation receptor 1	EFO_0004747	Sun B	29875488	European	2018	-0.2165	0.0321	1.58e-11	-	3301	no
il3ra	rs532436	9_136149830	NEX	9	136149830	A	G	5010	0.2371	-0.6028	0.0218	6.86e-169	-----	FALSE	chr9:136149830	chr9:133274414	A	G	0	1	1	Dihydrofolate reductase	EFO_0004747	Sun B	29875488	European	2018	0.1459	0.032	5.25e-06	+	3301	no
il3ra	rs532436	9_136149830	NEX	9	136149830	A	G	5010	0.2371	-0.6028	0.0218	6.86e-169	-----	FALSE	chr9:136149830	chr9:133274414	A	G	0	1	1	Dipeptidase 2	EFO_0004747	Sun B	29875488	European	2018	-0.2233	0.0319	2.57e-12	-	3301	no
il3ra	rs532436	9_136149830	NEX	9	136149830	A	G	5010	0.2371	-0.6028	0.0218	6.86e-169	-----	FALSE	chr9:136149830	chr9:133274414	A	G	0	1	1	E-selectin	EFO_0004747	Sun B	29875488	European	2018	-1.159	0.025	0	-	3301	no
il3ra	rs532436	9_136149830	NEX	9	136149830	A	G	5010	0.2371	-0.6028	0.0218	6.86e-169	-----	FALSE	chr9:136149830	chr9:133274414	A	G	0	1	1	Endoglin	EFO_0004747	Sun B	29875488	European	2018	-0.2346	0.0319	1.86e-13	-	3301	no
il3ra	rs532436	9_136149830	NEX	9	136149830	A	G	5010	0.2371	-0.6028	0.0218	6.86e-169	-----	FALSE	chr9:136149830	chr9:133274414	T	TGGTGCAGGCGCAGGAAAAAATTGTGGCAATTCCTCA	1	1	1	Thrombospondin type-1 domain-containing protein 1	EFO_0004747	Sun B	29875488	European	2018	-0.2822	0.0317	5.75e-19	-	3301	no
il3ra	rs532436	9_136149830	NEX	9	136149830	A	G	5010	0.2371	-0.6028	0.0218	6.86e-169	-----	FALSE	chr9:136149830	chr9:133274414	T	C	1	0.99343	1	OX-2 membrane glycoprotein	EFO_0004747	Sun B	29875488	European	2018	-0.1893	0.0322	3.98e-09	-	3301	no
il3ra	rs532436	9_136149830	NEX	9	136149830	A	G	5010	0.2371	-0.6028	0.0218	6.86e-169	-----	FALSE	chr9:136149830	chr9:133274414	T	C	1	0.99343	1	P-selectin	EFO_0004747	Sun B	29875488	European	2018	-0.447	0.0314	5.13e-46	-	3301	no
il3ra	rs532436	9_136149830	NEX	9	136149830	A	G	5010	0.2371	-0.6028	0.0218	6.86e-169	-----	FALSE	chr9:136149830	chr9:133274414	T	C	1	0.99343	1	Peptide YY	EFO_0004747	Sun B	29875488	European	2018	-0.1503	0.0322	3.02e-06	-	3301	no
il3ra	rs532436	9_136149830	NEX	9	136149830	A	G	5010	0.2371	-0.6028	0.0218	6.86e-169	-----	FALSE	chr9:136149830	chr9:133274414	T	C	1	0.99343	1	Platelet endothelial aggregation receptor 1	EFO_0004747	Sun B	29875488	European	2018	-0.2165	0.0321	1.58e-11	-	3301	no
il3ra	rs532436	9_136149830	NEX	9	136149830	A	G	5010	0.2371	-0.6028	0.0218	6.86e-169	-----	FALSE	chr9:136149830	chr9:133274414	A	G	0	1	1	Protein CASC4	EFO_0004747	Sun B	29875488	European	2018	0.1437	0.032	7.24e-06	+	3301	no
il3ra	rs532436	9_136149830	NEX	9	136149830	A	G	5010	0.2371	-0.6028	0.0218	6.86e-169	-----	FALSE	chr9:136149830	chr9:133274414	A	G	0	1	1	Protein FAM177A1	EFO_0004747	Sun B	29875488	European	2018	-0.2	0.032	3.89e-10	-	3301	no
il3ra	rs532436	9_136149830	NEX	9	136149830	A	G	5010	0.2371	-0.6028	0.0218	6.86e-169	-----	FALSE	chr9:136149830	chr9:133274414	A	G	0	1	1	Protein FAM3B	EFO_0004747	Sun B	29875488	European	2018	0.204	0.0319	1.7e-10	+	3301	no
il3ra	rs532436	9_136149830	NEX	9	136149830	A	G	5010	0.2371	-0.6028	0.0218	6.86e-169	-----	FALSE	chr9:136149830	chr9:133274414	A	G	0	1	1	Protein FAM3B	EFO_0004747	Sun B	29875488	European	2018	0.2896	0.0317	7.41e-20	+	3301	no
il3ra	rs532436	9_136149830	NEX	9	136149830	A	G	5010	0.2371	-0.6028	0.0218	6.86e-169	-----	FALSE	chr9:136149830	chr9:133274414	A	G	0	1	1	Protein FAM3D	EFO_0004747	Sun B	29875488	European	2018	0.6991	0.0297	4.17e-122	+	3301	no
il3ra	rs532436	9_136149830	NEX	9	136149830	A	G	5010	0.2371	-0.6028	0.0218	6.86e-169	-----	FALSE	chr9:136149830	chr9:133274414	A	G	0	1	1	Protein jagged-1	EFO_0004747	Sun B	29875488	European	2018	-0.2315	0.0319	3.89e-13	-	3301	no
il3ra	rs532436	9_136149830	NEX	9	136149830	A	G	5010	0.2371	-0.6028	0.0218	6.86e-169	-----	FALSE	chr9:136149830	chr9:133274414	T	C	1	0.99343	1	Protein-tyrosine sulfotransferase 2	EFO_0004747	Sun B	29875488	European	2018	0.3178	0.0319	1.91e-23	+	3301	no
il3ra	rs532436	9_136149830	NEX	9	136149830	A	G	5010	0.2371	-0.6028	0.0218	6.86e-169	-----	FALSE	chr9:136149830	chr9:133274414	T	C	1	0.99343	1	Secreted and transmembrane protein 1	EFO_0004747	Sun B	29875488	European	2018	-0.1663	0.0322	2.4e-07	-	3301	no
il3ra	rs532436	9_136149830	NEX	9	136149830	A	G	5010	0.2371	-0.6028	0.0218	6.86e-169	-----	FALSE	chr9:136149830	chr9:133274414	A	G	0	1	1	Semaphorin-6A	EFO_0004747	Sun B	29875488	European	2018	-0.2824	0.0318	6.17e-19	-	3301	no
il3ra	rs532436	9_136149830	NEX	9	136149830	A	G	5010	0.2371	-0.6028	0.0218	6.86e-169	-----	FALSE	chr9:136149830	chr9:133274414	A	G	0	1	1	Sulfhydryl oxidase 2	EFO_0004747	Sun B	29875488	European	2018	0.9387	0.0277	3.63e-252	+	3301	no
il3ra	rs532436	9_136149830	NEX	9	136149830	A	G	5010	0.2371	-0.6028	0.0218	6.86e-169	-----	FALSE	chr9:136149830	chr9:133274414	A	G	0	1	1	Thrombospondin type-1 domain-containing protein 1	EFO_0004747	Sun B	29875488	European	2018	-0.2834	0.0318	4.57e-19	-	3301	no
il3ra	rs532436	9_136149830	NEX	9	136149830	A	G	5010	0.2371	-0.6028	0.0218	6.86e-169	-----	FALSE	chr9:136149830	chr9:133274414	A	G	0	1	1	Toll-like receptor 4:Lymphocyte antigen 96 complex	EFO_0004747	Sun B	29875488	European	2018	-0.3139	0.0317	3.72e-23	-	3301	no
il3ra	rs532436	9_136149830	NEX	9	136149830	A	G	5010	0.2371	-0.6028	0.0218	6.86e-169	-----	FALSE	chr9:136149830	chr9:133274414	A	G	0	1	1	Transmembrane protein 2	EFO_0004747	Sun B	29875488	European	2018	-0.1466	0.032	4.79e-06	-	3301	no
il3ra	rs532436	9_136149830	NEX	9	136149830	A	G	5010	0.2371	-0.6028	0.0218	6.86e-169	-----	FALSE	chr9:136149830	chr9:133274414	T	C	1	0.99343	1	Tuftelin	EFO_0004747	Sun B	29875488	European	2018	-0.1676	0.0322	1.95e-07	-	3301	no
il3ra	rs532436	9_136149830	NEX	9	136149830	A	G	5010	0.2371	-0.6028	0.0218	6.86e-169	-----	FALSE	chr9:136149830	chr9:133274414	T	C	1	0.99343	1	Tyrosine-protein kinase receptor Tie-1, soluble	EFO_0004747	Sun B	29875488	European	2018	0.2386	0.0321	1e-13	+	3301	no
il3ra	rs532436	9_136149830	NEX	9	136149830	A	G	5010	0.2371	-0.6028	0.0218	6.86e-169	-----	FALSE	chr9:136149830	chr9:133274414	T	C	1	0.99343	1	Vascular endothelial growth factor receptor 2	EFO_0004747	Sun B	29875488	European	2018	-0.5817	0.0307	3.98e-80	-	3301	no
il3ra	rs532436	9_136149830	NEX	9	136149830	A	G	5010	0.2371	-0.6028	0.0218	6.86e-169	-----	FALSE	chr9:136149830	chr9:133274414	T	C	1	0.99343	1	Vascular endothelial growth factor receptor 3	EFO_0004747	Sun B	29875488	European	2018	-0.574	0.0307	8.91e-78	-	3301	no
il3ra	rs532436	9_136149830	NEX	9	136149830	A	G	5010	0.2371	-0.6028	0.0218	6.86e-169	-----	FALSE	chr9:136149830	chr9:133274414	A	G	0	1	1	Xyloside xylosyltransferase 1	EFO_0004747	Sun B	29875488	European	2018	0.1631	0.032	3.47e-07	+	3301	no
il3ra	rs532436	9_136149830	NEX	9	136149830	A	G	5010	0.2371	-0.6028	0.0218	6.86e-169	-----	FALSE	chr9:136149830	chr9:133274414	A	G	0	1	1	Intercellular adhesion molecule 1	EFO_0004747	Yao C	30111768	European	2017	-0.336	0.02511	7.66e-41	-	6861	no
il3ra	rs532436	9_136149830	NEX	9	136149830	A	G	5010	0.2371	-0.6028	0.0218	6.86e-169	-----	FALSE	chr9:136149830	chr9:133274414	A	G	0	1	1	Lithostathine-1-alpha	EFO_0004747	Yao C	30111768	European	2017	0.147	0.02552	8.36e-09	+	6861	no
il3ra	rs532436	9_136149830	NEX	9	136149830	A	G	5010	0.2371	-0.6028	0.0218	6.86e-169	-----	FALSE	chr9:136149830	chr9:133274414	A	G	0	1	1	Lithostathine-1-alpha	EFO_0004747	Yao C	30111768	European	2017	0.1473	0.02552	7.85e-09	+	6861	no
il3ra	rs532436	9_136149830	NEX	9	136149830	A	G	5010	0.2371	-0.6028	0.0218	6.86e-169	-----	FALSE	chr9:136149830	chr9:133274414	A	G	0	1	1	NA	EFO_0004747	Yao C	30111768	European	2017	-0.223	0.02518	8.28e-19	-	6861	no
il3ra	rs532436	9_136149830	NEX	9	136149830	A	G	5010	0.2371	-0.6028	0.0218	6.86e-169	-----	FALSE	chr9:136149830	chr9:133274414	A	G	1	1	1	Angiopoietin-1 receptor	EFO_0004747	Folkersen L	28369058	European	2017	-0.1476	0.0292	4.359e-07	-	3394	no
il3ra	rs532436	9_136149830	NEX	9	136149830	A	G	5010	0.2371	-0.6028	0.0218	6.86e-169	-----	FALSE	chr9:136149830	chr9:133274414	A	G	1	1	1	E-selectin	EFO_0004747	Folkersen L	28369058	European	2017	-0.858	0.0253	1.212e-217	-	3394	no
il3ra	rs532436	9_136149830	NEX	9	136149830	A	G	5010	0.2371	-0.6028	0.0218	6.86e-169	-----	FALSE	chr9:136149830	chr9:133274414	A	G	1	1	1	Angiopoietin-1 receptor	EFO_0004747	Folkersen L	28369058	European	2017	-0.1476	0.0292	4.359e-07	-	3394	no
il3ra	rs532436	9_136149830	NEX	9	136149830	A	G	5010	0.2371	-0.6028	0.0218	6.86e-169	-----	FALSE	chr9:136149830	chr9:133274414	A	G	1	1	1	E-selectin	EFO_0004747	Folkersen L	28369058	European	2017	-0.858	0.0253	1.212e-217	-	3394	no
il3ra	rs532436	9_136149830	NEX	9	136149830	A	G	5010	0.2371	-0.6028	0.0218	6.86e-169	-----	FALSE	chr9:136149830	chr9:133274414	A	G	1	1	1	Platelet endothelial cell adhesion molecule	EFO_0004747	Folkersen L	28369058	European	2017	-0.4045	0.0284	1.116e-44	-	3394	no
il3ra	rs532436	9_136149830	NEX	9	136149830	A	G	5010	0.2371	-0.6028	0.0218	6.86e-169	-----	FALSE	chr9:136149830	chr9:133274414	A	G	1	1	1	Tissue factor	EFO_0004747	Folkersen L	28369058	European	2017	-0.1653	0.0291	1.49e-08	-	3394	no
il3ra	rs532436	9_136149830	NEX	9	136149830	A	G	5010	0.2371	-0.6028	0.0218	6.86e-169	-----	FALSE	chr9:136149830	chr9:133274414	A	G	1	1	1	Adhesion G protein-coupled receptor F5	EFO_0004747	Sun B	29875488	European	2018	-0.7742	0.0292	6.17e-155	-	3301	no
il3ra	rs532436	9_136149830	NEX	9	136149830	A	G	5010	0.2371	-0.6028	0.0218	6.86e-169	-----	FALSE	chr9:136149830	chr9:133274414	A	G	1	1	1	Alpha-(1,3)-fucosyltransferase 10	EFO_0004747	Sun B	29875488	European	2018	0.1575	0.032	8.91e-07	+	3301	no
il3ra	rs532436	9_136149830	NEX	9	136149830	A	G	5010	0.2371	-0.6028	0.0218	6.86e-169	-----	FALSE	chr9:136149830	chr9:133274414	T	C	1	0.99343	1	Carbohydrate sulfotransferase 15	EFO_0004747	Sun B	29875488	European	2018	-0.2886	0.0319	1.66e-19	-	3301	no
il3ra	rs532436	9_136149830	NEX	9	136149830	A	G	5010	0.2371	-0.6028	0.0218	6.86e-169	-----	FALSE	chr9:136149830	chr9:133274414	T	C	1	0.99343	1	Carbohydrate sulfotransferase 15	EFO_0004747	Sun B	29875488	European	2018	-0.3214	0.0318	5.89e-24	-	3301	no
il3ra	rs532436	9_136149830	NEX	9	136149830	A	G	5010	0.2371	-0.6028	0.0218	6.86e-169	-----	FALSE	chr9:136149830	chr9:133274414	T	C	1	0.99343	1	Endoglin	EFO_0004747	Sun B	29875488	European	2018	-0.2352	0.032	1.95e-13	-	3301	no
il3ra	rs532436	9_136149830	NEX	9	136149830	A	G	5010	0.2371	-0.6028	0.0218	6.86e-169	-----	FALSE	chr9:136149830	chr9:133274414	T	C	1	0.99343	1	Glycoprotein endo-alpha-1,2-mannosidase	EFO_0004747	Sun B	29875488	European	2018	0.1435	0.0322	8.13e-06	+	3301	no
il3ra	rs532436	9_136149830	NEX	9	136149830	A	G	5010	0.2371	-0.6028	0.0218	6.86e-169	-----	FALSE	chr9:136149830	chr9:133274414	T	C	1	0.99343	1	Glycosaminoglycan xylosylkinase	EFO_0004747	Sun B	29875488	European	2018	0.2633	0.0319	1.58e-16	+	3301	no
il3ra	rs532436	9_136149830	NEX	9	136149830	A	G	5010	0.2371	-0.6028	0.0218	6.86e-169	-----	FALSE	chr9:136149830	chr9:133274414	A	G	0	1	1	Alpha-(1,3)-fucosyltransferase 10	EFO_0004747	Sun B	29875488	European	2018	0.1547	0.032	1.38e-06	+	3301	no
il3ra	rs532436	9_136149830	NEX	9	136149830	A	G	5010	0.2371	-0.6028	0.0218	6.86e-169	-----	FALSE	chr9:136149830	chr9:133274414	A	G	1	1	1	C-C motif chemokine 28	EFO_0004747	Sun B	29875488	European	2018	-0.1537	0.0321	1.62e-06	-	3301	no
il3ra	rs532436	9_136149830	NEX	9	136149830	A	G	5010	0.2371	-0.6028	0.0218	6.86e-169	-----	FALSE	chr9:136149830	chr9:133274414	T	TGGTGCAGGCGCAGGAAAAAATTGTGGCAATTCCTCA	1	1	1	Peptide YY	EFO_0004747	Sun B	29875488	European	2018	-0.1506	0.032	2.45e-06	-	3301	no
il3ra	rs532436	9_136149830	NEX	9	136149830	A	G	5010	0.2371	-0.6028	0.0218	6.86e-169	-----	FALSE	chr9:136149830	chr9:133274414	T	TGGTGCAGGCGCAGGAAAAAATTGTGGCAATTCCTCA	1	1	1	Protein CASC4	EFO_0004747	Sun B	29875488	European	2018	0.1435	0.032	7.41e-06	+	3301	no
il3ra	rs532436	9_136149830	NEX	9	136149830	A	G	5010	0.2371	-0.6028	0.0218	6.86e-169	-----	FALSE	chr9:136149830	chr9:133274414	T	TGGTGCAGGCGCAGGAAAAAATTGTGGCAATTCCTCA	1	1	1	Protein FAM177A1	EFO_0004747	Sun B	29875488	European	2018	-0.2023	0.0319	2.29e-10	-	3301	no
il3ra	rs532436	9_136149830	NEX	9	136149830	A	G	5010	0.2371	-0.6028	0.0218	6.86e-169	-----	FALSE	chr9:136149830	chr9:133274414	T	TGGTGCAGGCGCAGGAAAAAATTGTGGCAATTCCTCA	1	1	1	Protein FAM3B	EFO_0004747	Sun B	29875488	European	2018	0.2019	0.0319	2.51e-10	+	3301	no
il3ra	rs532436	9_136149830	NEX	9	136149830	A	G	5010	0.2371	-0.6028	0.0218	6.86e-169	-----	FALSE	chr9:136149830	chr9:133274414	T	TGGTGCAGGCGCAGGAAAAAATTGTGGCAATTCCTCA	1	1	1	Protein FAM3B	EFO_0004747	Sun B	29875488	European	2018	0.286	0.0317	1.91e-19	+	3301	no
il3ra	rs532436	9_136149830	NEX	9	136149830	A	G	5010	0.2371	-0.6028	0.0218	6.86e-169	-----	FALSE	chr9:136149830	chr9:133274414	T	TGGTGCAGGCGCAGGAAAAAATTGTGGCAATTCCTCA	1	1	1	Protein FAM3D	EFO_0004747	Sun B	29875488	European	2018	0.6938	0.0297	2.04e-120	+	3301	no
il3ra	rs532436	9_136149830	NEX	9	136149830	A	G	5010	0.2371	-0.6028	0.0218	6.86e-169	-----	FALSE	chr9:136149830	chr9:133274414	T	TGGTGCAGGCGCAGGAAAAAATTGTGGCAATTCCTCA	1	1	1	Protein jagged-1	EFO_0004747	Sun B	29875488	European	2018	-0.2306	0.0318	4.47e-13	-	3301	no
il3ra	rs532436	9_136149830	NEX	9	136149830	A	G	5010	0.2371	-0.6028	0.0218	6.86e-169	-----	FALSE	chr9:136149830	chr9:133274414	T	TGGTGCAGGCGCAGGAAAAAATTGTGGCAATTCCTCA	1	1	1	Protein-tyrosine sulfotransferase 2	EFO_0004747	Sun B	29875488	European	2018	0.3141	0.0316	3.02e-23	+	3301	no
il3ra	rs532436	9_136149830	NEX	9	136149830	A	G	5010	0.2371	-0.6028	0.0218	6.86e-169	-----	FALSE	chr9:136149830	chr9:133274414	T	TGGTGCAGGCGCAGGAAAAAATTGTGGCAATTCCTCA	1	1	1	Secreted and transmembrane protein 1	EFO_0004747	Sun B	29875488	European	2018	-0.1656	0.032	2.24e-07	-	3301	no
il3ra	rs532436	9_136149830	NEX	9	136149830	A	G	5010	0.2371	-0.6028	0.0218	6.86e-169	-----	FALSE	chr9:136149830	chr9:133274414	T	TGGTGCAGGCGCAGGAAAAAATTGTGGCAATTCCTCA	1	1	1	Semaphorin-6A	EFO_0004747	Sun B	29875488	European	2018	-0.2832	0.0317	4.27e-19	-	3301	no
il3ra	rs532436	9_136149830	NEX	9	136149830	A	G	5010	0.2371	-0.6028	0.0218	6.86e-169	-----	FALSE	chr9:136149830	chr9:133274414	T	TGGTGCAGGCGCAGGAAAAAATTGTGGCAATTCCTCA	1	1	1	Sulfhydryl oxidase 2	EFO_0004747	Sun B	29875488	European	2018	0.9356	0.0277	7.08e-251	+	3301	no
il3ra	rs532436	9_136149830	NEX	9	136149830	A	G	5010	0.2371	-0.6028	0.0218	6.86e-169	-----	FALSE	chr9:136149830	chr9:133274414	A	G	1	1	1	Desmoglein-2	EFO_0004747	Sun B	29875488	European	2018	0.1694	0.032	1.23e-07	+	3301	no
il3ra	rs532436	9_136149830	NEX	9	136149830	A	G	5010	0.2371	-0.6028	0.0218	6.86e-169	-----	FALSE	chr9:136149830	chr9:133274414	A	G	1	1	1	Dihydrofolate reductase	EFO_0004747	Sun B	29875488	European	2018	0.149	0.032	3.31e-06	+	3301	no
il3ra	rs532436	9_136149830	NEX	9	136149830	A	G	5010	0.2371	-0.6028	0.0218	6.86e-169	-----	FALSE	chr9:136149830	chr9:133274414	A	G	1	1	1	Dipeptidase 2	EFO_0004747	Sun B	29875488	European	2018	-0.2243	0.0319	2.14e-12	-	3301	no
il3ra	rs532436	9_136149830	NEX	9	136149830	A	G	5010	0.2371	-0.6028	0.0218	6.86e-169	-----	FALSE	chr9:136149830	chr9:133274414	A	G	1	1	1	E-selectin	EFO_0004747	Sun B	29875488	European	2018	-1.161	0.025	0	-	3301	no
il3ra	rs532436	9_136149830	NEX	9	136149830	A	G	5010	0.2371	-0.6028	0.0218	6.86e-169	-----	FALSE	chr9:136149830	chr9:133274414	A	G	1	1	1	Endoglin	EFO_0004747	Sun B	29875488	European	2018	-0.2361	0.0319	1.35e-13	-	3301	no
il3ra	rs532436	9_136149830	NEX	9	136149830	A	G	5010	0.2371	-0.6028	0.0218	6.86e-169	-----	FALSE	chr9:136149830	chr9:133274414	A	G	1	1	1	Glycoprotein endo-alpha-1,2-mannosidase	EFO_0004747	Sun B	29875488	European	2018	0.1441	0.0321	6.92e-06	+	3301	no
il3ra	rs532436	9_136149830	NEX	9	136149830	A	G	5010	0.2371	-0.6028	0.0218	6.86e-169	-----	FALSE	chr9:136149830	chr9:133274414	A	G	1	1	1	Glycosaminoglycan xylosylkinase	EFO_0004747	Sun B	29875488	European	2018	0.2631	0.0318	1.38e-16	+	3301	no
il3ra	rs532436	9_136149830	NEX	9	136149830	A	G	5010	0.2371	-0.6028	0.0218	6.86e-169	-----	FALSE	chr9:136149830	chr9:133274414	A	G	1	1	1	Golgi membrane protein 1	EFO_0004747	Sun B	29875488	European	2018	0.5259	0.0308	3.16e-65	+	3301	no
il3ra	rs532436	9_136149830	NEX	9	136149830	A	G	5010	0.2371	-0.6028	0.0218	6.86e-169	-----	FALSE	chr9:136149830	chr9:133274414	A	G	1	1	1	Hepatocyte growth factor receptor	EFO_0004747	Sun B	29875488	European	2018	-0.3755	0.0315	8.71e-33	-	3301	no
il3ra	rs532436	9_136149830	NEX	9	136149830	A	G	5010	0.2371	-0.6028	0.0218	6.86e-169	-----	FALSE	chr9:136149830	chr9:133274414	A	G	1	1	1	Histo-blood group ABO system transferase	EFO_0004747	Sun B	29875488	European	2018	1.171	0.0249	0	+	3301	no
il3ra	rs532436	9_136149830	NEX	9	136149830	A	G	5010	0.2371	-0.6028	0.0218	6.86e-169	-----	FALSE	chr9:136149830	chr9:133274414	A	G	1	1	1	Immunoglobulin superfamily containing leucine-rich repeat protein 2	EFO_0004747	Sun B	29875488	European	2018	-0.4459	0.0312	2.75e-46	-	3301	no
il3ra	rs532436	9_136149830	NEX	9	136149830	A	G	5010	0.2371	-0.6028	0.0218	6.86e-169	-----	FALSE	chr9:136149830	chr9:133274414	A	G	1	1	1	Insulin receptor	EFO_0004747	Sun B	29875488	European	2018	-0.5786	0.0305	4.79e-80	-	3301	no
il3ra	rs532436	9_136149830	NEX	9	136149830	A	G	5010	0.2371	-0.6028	0.0218	6.86e-169	-----	FALSE	chr9:136149830	chr9:133274414	A	G	1	1	1	Insulin-like growth factor 1 receptor	EFO_0004747	Sun B	29875488	European	2018	-0.2126	0.032	2.82e-11	-	3301	no
il3ra	rs532436	9_136149830	NEX	9	136149830	A	G	5010	0.2371	-0.6028	0.0218	6.86e-169	-----	FALSE	chr9:136149830	chr9:133274414	T	C	1	0.99343	1	Leukemia inhibitory factor receptor	EFO_0004747	Sun B	29875488	European	2018	-0.2996	0.0319	6.03e-21	-	3301	no
il3ra	rs532436	9_136149830	NEX	9	136149830	A	G	5010	0.2371	-0.6028	0.0218	6.86e-169	-----	FALSE	chr9:136149830	chr9:133274414	T	C	1	0.99343	1	Mannose-binding protein C	EFO_0004747	Sun B	29875488	European	2018	0.2415	0.0321	4.9e-14	+	3301	no
il3ra	rs532436	9_136149830	NEX	9	136149830	A	G	5010	0.2371	-0.6028	0.0218	6.86e-169	-----	FALSE	chr9:136149830	chr9:133274414	T	TGGTGCAGGCGCAGGAAAAAATTGTGGCAATTCCTCA	1	1	1	Golgi membrane protein 1	EFO_0004747	Sun B	29875488	European	2018	0.5212	0.0308	2.82e-64	+	3301	no
il3ra	rs532436	9_136149830	NEX	9	136149830	A	G	5010	0.2371	-0.6028	0.0218	6.86e-169	-----	FALSE	chr9:136149830	chr9:133274414	T	TGGTGCAGGCGCAGGAAAAAATTGTGGCAATTCCTCA	1	1	1	Hepatocyte growth factor receptor	EFO_0004747	Sun B	29875488	European	2018	-0.3727	0.0314	1.95e-32	-	3301	no
il3ra	rs532436	9_136149830	NEX	9	136149830	A	G	5010	0.2371	-0.6028	0.0218	6.86e-169	-----	FALSE	chr9:136149830	chr9:133274414	T	TGGTGCAGGCGCAGGAAAAAATTGTGGCAATTCCTCA	1	1	1	Histo-blood group ABO system transferase	EFO_0004747	Sun B	29875488	European	2018	1.167	0.0248	0	+	3301	no
il3ra	rs532436	9_136149830	NEX	9	136149830	A	G	5010	0.2371	-0.6028	0.0218	6.86e-169	-----	FALSE	chr9:136149830	chr9:133274414	T	C	1	0.99343	1	C-C motif chemokine 28	EFO_0004747	Sun B	29875488	European	2018	-0.1531	0.0321	1.91e-06	-	3301	no
il3ra	rs532436	9_136149830	NEX	9	136149830	A	G	5010	0.2371	-0.6028	0.0218	6.86e-169	-----	FALSE	chr9:136149830	chr9:133274414	T	C	1	0.99343	1	C1GALT1-specific chaperone 1	EFO_0004747	Sun B	29875488	European	2018	0.6106	0.0305	1.91e-89	+	3301	no
il3ra	rs532436	9_136149830	NEX	9	136149830	A	G	5010	0.2371	-0.6028	0.0218	6.86e-169	-----	FALSE	chr9:136149830	chr9:133274414	T	TGGTGCAGGCGCAGGAAAAAATTGTGGCAATTCCTCA	1	1	1	Insulin-like growth factor 1 receptor	EFO_0004747	Sun B	29875488	European	2018	-0.2103	0.0319	4.27e-11	-	3301	no
il3ra	rs532436	9_136149830	NEX	9	136149830	A	G	5010	0.2371	-0.6028	0.0218	6.86e-169	-----	FALSE	chr9:136149830	chr9:133274414	T	TGGTGCAGGCGCAGGAAAAAATTGTGGCAATTCCTCA	1	1	1	Intercellular adhesion molecule 1	EFO_0004747	Sun B	29875488	European	2018	-0.2663	0.0318	5.01e-17	-	3301	no
il3ra	rs532436	9_136149830	NEX	9	136149830	A	G	5010	0.2371	-0.6028	0.0218	6.86e-169	-----	FALSE	chr9:136149830	chr9:133274414	T	TGGTGCAGGCGCAGGAAAAAATTGTGGCAATTCCTCA	1	1	1	Intercellular adhesion molecule 2	EFO_0004747	Sun B	29875488	European	2018	-0.2361	0.0318	1.17e-13	-	3301	no
il3ra	rs532436	9_136149830	NEX	9	136149830	A	G	5010	0.2371	-0.6028	0.0218	6.86e-169	-----	FALSE	chr9:136149830	chr9:133274414	T	TGGTGCAGGCGCAGGAAAAAATTGTGGCAATTCCTCA	1	1	1	Intercellular adhesion molecule 4	EFO_0004747	Sun B	29875488	European	2018	-0.2081	0.0319	6.76e-11	-	3301	no
il3ra	rs532436	9_136149830	NEX	9	136149830	A	G	5010	0.2371	-0.6028	0.0218	6.86e-169	-----	FALSE	chr9:136149830	chr9:133274414	T	TGGTGCAGGCGCAGGAAAAAATTGTGGCAATTCCTCA	1	1	1	Intercellular adhesion molecule 5	EFO_0004747	Sun B	29875488	European	2018	-0.2653	0.0318	6.76e-17	-	3301	no
il3ra	rs532436	9_136149830	NEX	9	136149830	A	G	5010	0.2371	-0.6028	0.0218	6.86e-169	-----	FALSE	chr9:136149830	chr9:133274414	T	TGGTGCAGGCGCAGGAAAAAATTGTGGCAATTCCTCA	1	1	1	Intercellular adhesion molecule 5	EFO_0004747	Sun B	29875488	European	2018	-0.4078	0.0313	8.32e-39	-	3301	no
il3ra	rs532436	9_136149830	NEX	9	136149830	A	G	5010	0.2371	-0.6028	0.0218	6.86e-169	-----	FALSE	chr9:136149830	chr9:133274414	T	TGGTGCAGGCGCAGGAAAAAATTGTGGCAATTCCTCA	1	1	1	Interleukin-3 receptor subunit alpha	EFO_0004747	Sun B	29875488	European	2018	-0.8484	0.0285	8.13e-195	-	3301	no
il3ra	rs532436	9_136149830	NEX	9	136149830	A	G	5010	0.2371	-0.6028	0.0218	6.86e-169	-----	FALSE	chr9:136149830	chr9:133274414	T	TGGTGCAGGCGCAGGAAAAAATTGTGGCAATTCCTCA	1	1	1	Interleukin-6 receptor subunit beta	EFO_0004747	Sun B	29875488	European	2018	-0.2257	0.0319	1.41e-12	-	3301	no
il3ra	rs532436	9_136149830	NEX	9	136149830	A	G	5010	0.2371	-0.6028	0.0218	6.86e-169	-----	FALSE	chr9:136149830	chr9:133274414	A	G	1	1	1	Plexin-B2	EFO_0004747	Sun B	29875488	European	2018	-0.1433	0.0321	7.76e-06	-	3301	no
il3ra	rs532436	9_136149830	NEX	9	136149830	A	G	5010	0.2371	-0.6028	0.0218	6.86e-169	-----	FALSE	chr9:136149830	chr9:133274414	A	G	1	1	1	Protein CASC4	EFO_0004747	Sun B	29875488	European	2018	0.1427	0.0321	8.71e-06	+	3301	no
il3ra	rs532436	9_136149830	NEX	9	136149830	A	G	5010	0.2371	-0.6028	0.0218	6.86e-169	-----	FALSE	chr9:136149830	chr9:133274414	A	G	1	1	1	Protein FAM177A1	EFO_0004747	Sun B	29875488	European	2018	-0.2021	0.032	2.57e-10	-	3301	no
il3ra	rs532436	9_136149830	NEX	9	136149830	A	G	5010	0.2371	-0.6028	0.0218	6.86e-169	-----	FALSE	chr9:136149830	chr9:133274414	A	G	1	1	1	Protein FAM3B	EFO_0004747	Sun B	29875488	European	2018	0.2003	0.032	3.8e-10	+	3301	no
il3ra	rs532436	9_136149830	NEX	9	136149830	A	G	5010	0.2371	-0.6028	0.0218	6.86e-169	-----	FALSE	chr9:136149830	chr9:133274414	A	G	1	1	1	Protein FAM3B	EFO_0004747	Sun B	29875488	European	2018	0.2859	0.0318	2.34e-19	+	3301	no
il3ra	rs532436	9_136149830	NEX	9	136149830	A	G	5010	0.2371	-0.6028	0.0218	6.86e-169	-----	FALSE	chr9:136149830	chr9:133274414	A	G	1	1	1	Protein FAM3D	EFO_0004747	Sun B	29875488	European	2018	0.7002	0.0298	2.29e-122	+	3301	no
il3ra	rs532436	9_136149830	NEX	9	136149830	A	G	5010	0.2371	-0.6028	0.0218	6.86e-169	-----	FALSE	chr9:136149830	chr9:133274414	A	G	1	1	1	Protein jagged-1	EFO_0004747	Sun B	29875488	European	2018	-0.2361	0.0319	1.38e-13	-	3301	no
il3ra	rs532436	9_136149830	NEX	9	136149830	A	G	5010	0.2371	-0.6028	0.0218	6.86e-169	-----	FALSE	chr9:136149830	chr9:133274414	A	G	1	1	1	Protein-tyrosine sulfotransferase 2	EFO_0004747	Sun B	29875488	European	2018	0.3155	0.0317	2.34e-23	+	3301	no
il3ra	rs532436	9_136149830	NEX	9	136149830	A	G	5010	0.2371	-0.6028	0.0218	6.86e-169	-----	FALSE	chr9:136149830	chr9:133274414	A	G	1	1	1	Secreted and transmembrane protein 1	EFO_0004747	Sun B	29875488	European	2018	-0.1641	0.032	3.02e-07	-	3301	no
il3ra	rs532436	9_136149830	NEX	9	136149830	A	G	5010	0.2371	-0.6028	0.0218	6.86e-169	-----	FALSE	chr9:136149830	chr9:133274414	A	G	1	1	1	Semaphorin-6A	EFO_0004747	Sun B	29875488	European	2018	-0.286	0.0318	2.24e-19	-	3301	no
il3ra	rs532436	9_136149830	NEX	9	136149830	A	G	5010	0.2371	-0.6028	0.0218	6.86e-169	-----	FALSE	chr9:136149830	chr9:133274414	A	G	0	1	1	Coagulation Factor VIII	EFO_0004747	Sun B	29875488	European	2018	0.5276	0.0308	8.13e-66	+	3301	no
il3ra	rs532436	9_136149830	NEX	9	136149830	A	G	5010	0.2371	-0.6028	0.0218	6.86e-169	-----	FALSE	chr9:136149830	chr9:133274414	A	G	1	1	1	Thrombospondin type-1 domain-containing protein 1	EFO_0004747	Sun B	29875488	European	2018	-0.2828	0.0318	5.75e-19	-	3301	no
il3ra	rs532436	9_136149830	NEX	9	136149830	A	G	5010	0.2371	-0.6028	0.0218	6.86e-169	-----	FALSE	chr9:136149830	chr9:133274414	A	G	1	1	1	Toll-like receptor 4:Lymphocyte antigen 96 complex	EFO_0004747	Sun B	29875488	European	2018	-0.318	0.0317	1.05e-23	-	3301	no
il3ra	rs532436	9_136149830	NEX	9	136149830	A	G	5010	0.2371	-0.6028	0.0218	6.86e-169	-----	FALSE	chr9:136149830	chr9:133274414	A	G	1	1	1	Transmembrane protein 2	EFO_0004747	Sun B	29875488	European	2018	-0.1489	0.0321	3.39e-06	-	3301	no
il3ra	rs532436	9_136149830	NEX	9	136149830	A	G	5010	0.2371	-0.6028	0.0218	6.86e-169	-----	FALSE	chr9:136149830	chr9:133274414	T	TGGTGCAGGCGCAGGAAAAAATTGTGGCAATTCCTCA	1	1	1	Protein FAM177A1	EFO_0004747	Sun B	29875488	European	2018	-0.2023	0.0319	2.29e-10	-	3301	no
il3ra	rs532436	9_136149830	NEX	9	136149830	A	G	5010	0.2371	-0.6028	0.0218	6.86e-169	-----	FALSE	chr9:136149830	chr9:133274414	A	G	1	1	1	Transmembrane protein 2	EFO_0004747	Sun B	29875488	European	2018	-0.1489	0.0321	3.39e-06	-	3301	no
il3ra	rs532436	9_136149830	NEX	9	136149830	A	G	5010	0.2371	-0.6028	0.0218	6.86e-169	-----	FALSE	chr9:136149830	chr9:133274414	A	G	1	1	1	Tuftelin	EFO_0004747	Sun B	29875488	European	2018	-0.1604	0.032	5.62e-07	-	3301	no
il3ra	rs532436	9_136149830	NEX	9	136149830	A	G	5010	0.2371	-0.6028	0.0218	6.86e-169	-----	FALSE	chr9:136149830	chr9:133274414	A	G	1	1	1	Tyrosine-protein kinase receptor Tie-1, soluble	EFO_0004747	Sun B	29875488	European	2018	0.24	0.0319	5.25e-14	+	3301	no
il3ra	rs532436	9_136149830	NEX	9	136149830	A	G	5010	0.2371	-0.6028	0.0218	6.86e-169	-----	FALSE	chr9:136149830	chr9:133274414	T	C	1	0.99343	1	Intercellular adhesion molecule 1	EFO_0004747	Sun B	29875488	European	2018	-0.2689	0.0319	3.55e-17	-	3301	no
il3ra	rs532436	9_136149830	NEX	9	136149830	A	G	5010	0.2371	-0.6028	0.0218	6.86e-169	-----	FALSE	chr9:136149830	chr9:133274414	T	C	1	0.99343	1	Intercellular adhesion molecule 2	EFO_0004747	Sun B	29875488	European	2018	-0.2387	0.032	8.32e-14	-	3301	no
il3ra	rs532436	9_136149830	NEX	9	136149830	A	G	5010	0.2371	-0.6028	0.0218	6.86e-169	-----	FALSE	chr9:136149830	chr9:133274414	T	C	1	0.99343	1	Intercellular adhesion molecule 4	EFO_0004747	Sun B	29875488	European	2018	-0.2032	0.0321	2.29e-10	-	3301	no
il3ra	rs532436	9_136149830	NEX	9	136149830	A	G	5010	0.2371	-0.6028	0.0218	6.86e-169	-----	FALSE	chr9:136149830	chr9:133274414	T	C	1	0.99343	1	Intercellular adhesion molecule 5	EFO_0004747	Sun B	29875488	European	2018	-0.2634	0.0319	1.58e-16	-	3301	no
il3ra	rs532436	9_136149830	NEX	9	136149830	A	G	5010	0.2371	-0.6028	0.0218	6.86e-169	-----	FALSE	chr9:136149830	chr9:133274414	T	TGGTGCAGGCGCAGGAAAAAATTGTGGCAATTCCTCA	1	1	1	Xyloside xylosyltransferase 1	EFO_0004747	Sun B	29875488	European	2018	0.1626	0.032	3.63e-07	+	3301	no
il3ra	rs532436	9_136149830	NEX	9	136149830	A	G	5010	0.2371	-0.6028	0.0218	6.86e-169	-----	FALSE	chr9:136149830	chr9:133274414	T	C	1	0.99343	1	Angiopoietin-1 receptor	EFO_0004747	Folkersen L	28369058	European	2017	-0.147	0.0292	4.803e-07	-	3394	no
il3ra	rs532436	9_136149830	NEX	9	136149830	A	G	5010	0.2371	-0.6028	0.0218	6.86e-169	-----	FALSE	chr9:136149830	chr9:133274414	T	C	1	0.99343	1	E-selectin	EFO_0004747	Folkersen L	28369058	European	2017	-0.8579	0.0253	1.306e-217	-	3394	no
il3ra	rs532436	9_136149830	NEX	9	136149830	A	G	5010	0.2371	-0.6028	0.0218	6.86e-169	-----	FALSE	chr9:136149830	chr9:133274414	T	C	1	0.99343	1	Platelet endothelial cell adhesion molecule	EFO_0004747	Folkersen L	28369058	European	2017	-0.4046	0.0284	1.06e-44	-	3394	no
il3ra	rs532436	9_136149830	NEX	9	136149830	A	G	5010	0.2371	-0.6028	0.0218	6.86e-169	-----	FALSE	chr9:136149830	chr9:133274414	T	C	1	0.99343	1	Tissue factor	EFO_0004747	Folkersen L	28369058	European	2017	-0.1654	0.0291	1.446e-08	-	3394	no
il3ra	rs532436	9_136149830	NEX	9	136149830	A	G	5010	0.2371	-0.6028	0.0218	6.86e-169	-----	FALSE	chr9:136149830	chr9:133274414	T	C	1	0.99343	1	Adhesion G protein-coupled receptor F5	EFO_0004747	Sun B	29875488	European	2018	-0.7777	0.0293	1.38e-155	-	3301	no
il3ra	rs532436	9_136149830	NEX	9	136149830	A	G	5010	0.2371	-0.6028	0.0218	6.86e-169	-----	FALSE	chr9:136149830	chr9:133274414	A	G	0	1	1	Ciliary neurotrophic factor receptor subunit alpha	EFO_0004747	Sun B	29875488	European	2018	0.1457	0.032	5.5e-06	+	3301	no
il3ra	rs532436	9_136149830	NEX	9	136149830	A	G	5010	0.2371	-0.6028	0.0218	6.86e-169	-----	FALSE	chr9:136149830	chr9:133274414	A	G	1	1	1	Intestinal-type alkaline phosphatase	EFO_0004747	Sun B	29875488	European	2018	-0.2557	0.0318	9.77e-16	-	3301	no
il3ra	rs532436	9_136149830	NEX	9	136149830	A	G	5010	0.2371	-0.6028	0.0218	6.86e-169	-----	FALSE	chr9:136149830	chr9:133274414	A	G	1	1	1	Insulin-like growth factor 1 receptor	EFO_0004747	Sun B	29875488	European	2018	-0.2126	0.032	2.82e-11	-	3301	no
il3ra	rs532436	9_136149830	NEX	9	136149830	A	G	5010	0.2371	-0.6028	0.0218	6.86e-169	-----	FALSE	chr9:136149830	chr9:133274414	A	G	1	1	1	Intercellular adhesion molecule 1	EFO_0004747	Sun B	29875488	European	2018	-0.2711	0.0318	1.58e-17	-	3301	no
il3ra	rs532436	9_136149830	NEX	9	136149830	A	G	5010	0.2371	-0.6028	0.0218	6.86e-169	-----	FALSE	chr9:136149830	chr9:133274414	A	G	1	1	1	Lactase-phlorizin hydrolase	EFO_0004747	Sun B	29875488	European	2018	-0.1873	0.032	4.9e-09	-	3301	no
il3ra	rs532436	9_136149830	NEX	9	136149830	A	G	5010	0.2371	-0.6028	0.0218	6.86e-169	-----	FALSE	chr9:136149830	chr9:133274414	A	G	0	1	1	Golgi membrane protein 1	EFO_0004747	Sun B	29875488	European	2018	0.5238	0.0308	8.91e-65	+	3301	no
il3ra	rs532436	9_136149830	NEX	9	136149830	A	G	5010	0.2371	-0.6028	0.0218	6.86e-169	-----	FALSE	chr9:136149830	chr9:133274414	A	G	1	1	1	Intercellular adhesion molecule 5	EFO_0004747	Sun B	29875488	European	2018	-0.4055	0.0314	3.47e-38	-	3301	no
il3ra	rs532436	9_136149830	NEX	9	136149830	A	G	5010	0.2371	-0.6028	0.0218	6.86e-169	-----	FALSE	chr9:136149830	chr9:133274414	A	G	1	1	1	Interleukin-3 receptor subunit alpha	EFO_0004747	Sun B	29875488	European	2018	-0.8534	0.0285	1.15e-196	-	3301	no
il3ra	rs532436	9_136149830	NEX	9	136149830	A	G	5010	0.2371	-0.6028	0.0218	6.86e-169	-----	FALSE	chr9:136149830	chr9:133274414	T	C	1	0.99343	1	Leukemia inhibitory factor receptor	EFO_0004747	Sun B	29875488	European	2018	-0.2996	0.0319	6.03e-21	-	3301	no
il3ra	rs532436	9_136149830	NEX	9	136149830	A	G	5010	0.2371	-0.6028	0.0218	6.86e-169	-----	FALSE	chr9:136149830	chr9:133274414	T	C	1	0.99343	1	Mannose-binding protein C	EFO_0004747	Sun B	29875488	European	2018	0.2415	0.0321	4.9e-14	+	3301	no
il3ra	rs532436	9_136149830	NEX	9	136149830	A	G	5010	0.2371	-0.6028	0.0218	6.86e-169	-----	FALSE	chr9:136149830	chr9:133274414	T	C	1	0.99343	1	Mannosyl-oligosaccharide 1,2-alpha-mannosidase IB	EFO_0004747	Sun B	29875488	European	2018	0.2148	0.0321	2.24e-11	+	3301	no
il3ra	rs532436	9_136149830	NEX	9	136149830	A	G	5010	0.2371	-0.6028	0.0218	6.86e-169	-----	FALSE	chr9:136149830	chr9:133274414	T	C	1	0.99343	1	N-acetylglucosamine-6-sulfatase	EFO_0004747	Sun B	29875488	European	2018	-0.1696	0.0322	1.38e-07	-	3301	no
il3ra	rs532436	9_136149830	NEX	9	136149830	A	G	5010	0.2371	-0.6028	0.0218	6.86e-169	-----	FALSE	chr9:136149830	chr9:133274414	A	G	0	1	1	Glycoprotein endo-alpha-1,2-mannosidase	EFO_0004747	Sun B	29875488	European	2018	0.147	0.032	4.47e-06	+	3301	no
il3ra	rs532436	9_136149830	NEX	9	136149830	A	G	5010	0.2371	-0.6028	0.0218	6.86e-169	-----	FALSE	chr9:136149830	chr9:133274414	A	G	0	1	1	Glycosaminoglycan xylosylkinase	EFO_0004747	Sun B	29875488	European	2018	0.2632	0.0318	1.26e-16	+	3301	no
il3ra	rs532436	9_136149830	NEX	9	136149830	A	G	5010	0.2371	-0.6028	0.0218	6.86e-169	-----	FALSE	chr9:136149830	chr9:133274414	A	G	0	1	1	Adhesion G protein-coupled receptor F5	EFO_0004747	Sun B	29875488	European	2018	-0.7689	0.0292	1.23e-152	-	3301	no
il3ra	rs532436	9_136149830	NEX	9	136149830	A	G	5010	0.2371	-0.6028	0.0218	6.86e-169	-----	FALSE	chr9:136149830	chr9:133274414	A	G	0	1	1	Alpha-(1,3)-fucosyltransferase 10	EFO_0004747	Sun B	29875488	European	2018	0.1547	0.032	1.38e-06	+	3301	no
il3ra	rs532436	9_136149830	NEX	9	136149830	A	G	5010	0.2371	-0.6028	0.0218	6.86e-169	-----	FALSE	chr9:136149830	chr9:133274414	A	G	0	1	1	Beta-1,4-galactosyltransferase 1	EFO_0004747	Sun B	29875488	European	2018	0.2354	0.0319	1.55e-13	+	3301	no
il3ra	rs532436	9_136149830	NEX	9	136149830	A	G	5010	0.2371	-0.6028	0.0218	6.86e-169	-----	FALSE	chr9:136149830	chr9:133274414	A	G	1	1	1	Intercellular adhesion molecule 2	EFO_0004747	Sun B	29875488	European	2018	-0.237	0.0319	1.07e-13	-	3301	no
il3ra	rs532436	9_136149830	NEX	9	136149830	A	G	5010	0.2371	-0.6028	0.0218	6.86e-169	-----	FALSE	chr9:136149830	chr9:133274414	A	G	1	1	1	Intercellular adhesion molecule 4	EFO_0004747	Sun B	29875488	European	2018	-0.2041	0.032	1.74e-10	-	3301	no
il3ra	rs532436	9_136149830	NEX	9	136149830	A	G	5010	0.2371	-0.6028	0.0218	6.86e-169	-----	FALSE	chr9:136149830	chr9:133274414	A	G	1	1	1	Intercellular adhesion molecule 5	EFO_0004747	Sun B	29875488	European	2018	-0.2642	0.0318	1.05e-16	-	3301	no
il3ra	rs532436	9_136149830	NEX	9	136149830	A	G	5010	0.2371	-0.6028	0.0218	6.86e-169	-----	FALSE	chr9:136149830	chr9:133274414	T	TGGTGCAGGCGCAGGAAAAAATTGTGGCAATTCCTCA	1	1	1	Bifunctional heparan sulfate N-deacetylase/N-sulfotransferase 1	EFO_0004747	Sun B	29875488	European	2018	0.1523	0.032	1.91e-06	+	3301	no
il3ra	rs532436	9_136149830	NEX	9	136149830	A	G	5010	0.2371	-0.6028	0.0218	6.86e-169	-----	FALSE	chr9:136149830	chr9:133274414	T	TGGTGCAGGCGCAGGAAAAAATTGTGGCAATTCCTCA	1	1	1	Bone morphogenetic protein 6	EFO_0004747	Sun B	29875488	European	2018	-0.1462	0.032	4.9e-06	-	3301	no
il3ra	rs532436	9_136149830	NEX	9	136149830	A	G	5010	0.2371	-0.6028	0.0218	6.86e-169	-----	FALSE	chr9:136149830	chr9:133274414	T	C	1	0.99343	1	Tuftelin	EFO_0004747	Sun B	29875488	European	2018	-0.1593	0.0321	7.24e-07	-	3301	no
il3ra	rs532436	9_136149830	NEX	9	136149830	A	G	5010	0.2371	-0.6028	0.0218	6.86e-169	-----	FALSE	chr9:136149830	chr9:133274414	T	C	1	0.99343	1	Tyrosine-protein kinase receptor Tie-1, soluble	EFO_0004747	Sun B	29875488	European	2018	0.2415	0.032	4.27e-14	+	3301	no
il3ra	rs532436	9_136149830	NEX	9	136149830	A	G	5010	0.2371	-0.6028	0.0218	6.86e-169	-----	FALSE	chr9:136149830	chr9:133274414	T	C	1	0.99343	1	Vascular endothelial growth factor receptor 2	EFO_0004747	Sun B	29875488	European	2018	-0.58	0.0306	4.9e-80	-	3301	no
il3ra	rs532436	9_136149830	NEX	9	136149830	A	G	5010	0.2371	-0.6028	0.0218	6.86e-169	-----	FALSE	chr9:136149830	chr9:133274414	T	C	1	0.99343	1	Vascular endothelial growth factor receptor 3	EFO_0004747	Sun B	29875488	European	2018	-0.5799	0.0306	5.89e-80	-	3301	no
il3ra	rs532436	9_136149830	NEX	9	136149830	A	G	5010	0.2371	-0.6028	0.0218	6.86e-169	-----	FALSE	chr9:136149830	chr9:133274414	T	C	1	0.99343	1	Xyloside xylosyltransferase 1	EFO_0004747	Sun B	29875488	European	2018	0.1635	0.0321	3.55e-07	+	3301	no
il3ra	rs532436	9_136149830	NEX	9	136149830	A	G	5010	0.2371	-0.6028	0.0218	6.86e-169	-----	FALSE	chr9:136149830	chr9:133274414	A	G	0	1	1	Carbohydrate sulfotransferase 15	EFO_0004747	Sun B	29875488	European	2018	-0.285	0.0318	2.82e-19	-	3301	no
il3ra	rs532436	9_136149830	NEX	9	136149830	A	G	5010	0.2371	-0.6028	0.0218	6.86e-169	-----	FALSE	chr9:136149830	chr9:133274414	A	G	0	1	1	Carbohydrate sulfotransferase 15	EFO_0004747	Sun B	29875488	European	2018	-0.3174	0.0317	1.2e-23	-	3301	no
il3ra	rs532436	9_136149830	NEX	9	136149830	A	G	5010	0.2371	-0.6028	0.0218	6.86e-169	-----	FALSE	chr9:136149830	chr9:133274414	A	G	0	1	1	Chloride intracellular channel protein 5	EFO_0004747	Sun B	29875488	European	2018	0.1904	0.032	2.57e-09	+	3301	no
il3ra	rs532436	9_136149830	NEX	9	136149830	A	G	5010	0.2371	-0.6028	0.0218	6.86e-169	-----	FALSE	chr9:136149830	chr9:133274414	A	G	1	1	1	Coagulation Factor VIII	EFO_0004747	Sun B	29875488	European	2018	0.5239	0.0308	9.55e-65	+	3301	no
il3ra	rs532436	9_136149830	NEX	9	136149830	A	G	5010	0.2371	-0.6028	0.0218	6.86e-169	-----	FALSE	chr9:136149830	chr9:133274414	A	G	0	1	1	Coagulation Factor VIII	EFO_0004747	Sun B	29875488	European	2018	0.5276	0.0308	8.13e-66	+	3301	no
il3ra	rs532436	9_136149830	NEX	9	136149830	A	G	5010	0.2371	-0.6028	0.0218	6.86e-169	-----	FALSE	chr9:136149830	chr9:133274414	T	TGGTGCAGGCGCAGGAAAAAATTGTGGCAATTCCTCA	1	1	1	Vascular endothelial growth factor receptor 3	EFO_0004747	Sun B	29875488	European	2018	-0.5696	0.0305	1e-77	-	3301	no
il3ra	rs532436	9_136149830	NEX	9	136149830	A	G	5010	0.2371	-0.6028	0.0218	6.86e-169	-----	FALSE	chr9:136149830	chr9:133274414	A	G	0	1	1	Angiopoietin-1 receptor	EFO_0004747	Folkersen L	28369058	European	2017	-0.1476	0.0292	4.359e-07	-	3394	no
il3ra	rs532436	9_136149830	NEX	9	136149830	A	G	5010	0.2371	-0.6028	0.0218	6.86e-169	-----	FALSE	chr9:136149830	chr9:133274414	T	C	1	0.99343	1	Dipeptidase 2	EFO_0004747	Sun B	29875488	European	2018	-0.2256	0.032	1.82e-12	-	3301	no
il3ra	rs532436	9_136149830	NEX	9	136149830	A	G	5010	0.2371	-0.6028	0.0218	6.86e-169	-----	FALSE	chr9:136149830	chr9:133274414	T	C	1	0.99343	1	E-selectin	EFO_0004747	Sun B	29875488	European	2018	-1.167	0.025	0	-	3301	no
il3ra	rs532436	9_136149830	NEX	9	136149830	A	G	5010	0.2371	-0.6028	0.0218	6.86e-169	-----	FALSE	chr9:136149830	chr9:133274414	A	G	0	1	1	Tissue factor	EFO_0004747	Folkersen L	28369058	European	2017	-0.1653	0.0291	1.49e-08	-	3394	no
il3ra	rs532436	9_136149830	NEX	9	136149830	A	G	5010	0.2371	-0.6028	0.0218	6.86e-169	-----	FALSE	chr9:136149830	chr9:133274414	A	G	0	1	1	Adhesion G protein-coupled receptor F5	EFO_0004747	Sun B	29875488	European	2018	-0.7689	0.0292	1.23e-152	-	3301	no
il3ra	rs532436	9_136149830	NEX	9	136149830	A	G	5010	0.2371	-0.6028	0.0218	6.86e-169	-----	FALSE	chr9:136149830	chr9:133274414	T	C	1	0.99343	1	Protein FAM3B	EFO_0004747	Sun B	29875488	European	2018	0.1989	0.0322	6.17e-10	+	3301	no
il3ra	rs532436	9_136149830	NEX	9	136149830	A	G	5010	0.2371	-0.6028	0.0218	6.86e-169	-----	FALSE	chr9:136149830	chr9:133274414	T	C	1	0.99343	1	Golgi membrane protein 1	EFO_0004747	Sun B	29875488	European	2018	0.5304	0.0309	5.01e-66	+	3301	no
il3ra	rs532436	9_136149830	NEX	9	136149830	A	G	5010	0.2371	-0.6028	0.0218	6.86e-169	-----	FALSE	chr9:136149830	chr9:133274414	T	C	1	0.99343	1	Hepatocyte growth factor receptor	EFO_0004747	Sun B	29875488	European	2018	-0.3723	0.0316	4.57e-32	-	3301	no
il3ra	rs532436	9_136149830	NEX	9	136149830	A	G	5010	0.2371	-0.6028	0.0218	6.86e-169	-----	FALSE	chr9:136149830	chr9:133274414	T	C	1	0.99343	1	Histo-blood group ABO system transferase	EFO_0004747	Sun B	29875488	European	2018	1.178	0.0249	0	+	3301	no
il3ra	rs532436	9_136149830	NEX	9	136149830	A	G	5010	0.2371	-0.6028	0.0218	6.86e-169	-----	FALSE	chr9:136149830	chr9:133274414	T	C	1	0.99343	1	C-C motif chemokine 28	EFO_0004747	Sun B	29875488	European	2018	-0.1549	0.0322	1.51e-06	-	3301	no
il3ra	rs532436	9_136149830	NEX	9	136149830	A	G	5010	0.2371	-0.6028	0.0218	6.86e-169	-----	FALSE	chr9:136149830	chr9:133274414	T	C	1	0.99343	1	C1GALT1-specific chaperone 1	EFO_0004747	Sun B	29875488	European	2018	0.6022	0.0306	2.69e-86	+	3301	no
il3ra	rs532436	9_136149830	NEX	9	136149830	A	G	5010	0.2371	-0.6028	0.0218	6.86e-169	-----	FALSE	chr9:136149830	chr9:133274414	T	C	1	0.99343	1	CD209 antigen	EFO_0004747	Sun B	29875488	European	2018	0.8058	0.0291	2.19e-168	+	3301	no
il3ra	rs532436	9_136149830	NEX	9	136149830	A	G	5010	0.2371	-0.6028	0.0218	6.86e-169	-----	FALSE	chr9:136149830	chr9:133274414	T	C	1	0.99343	1	Cadherin-5	EFO_0004747	Sun B	29875488	European	2018	-0.2407	0.0321	6.03e-14	-	3301	no
il3ra	rs532436	9_136149830	NEX	9	136149830	A	G	5010	0.2371	-0.6028	0.0218	6.86e-169	-----	FALSE	chr9:136149830	chr9:133274414	T	C	1	0.99343	1	Carbohydrate sulfotransferase 11	EFO_0004747	Sun B	29875488	European	2018	0.2038	0.0321	2.29e-10	+	3301	no
il3ra	rs532436	9_136149830	NEX	9	136149830	A	G	5010	0.2371	-0.6028	0.0218	6.86e-169	-----	FALSE	chr9:136149830	chr9:133274414	T	TGGTGCAGGCGCAGGAAAAAATTGTGGCAATTCCTCA	1	1	1	Beta-1,4-galactosyltransferase 2	EFO_0004747	Sun B	29875488	European	2018	0.1752	0.032	4.17e-08	+	3301	no
il3ra	rs532436	9_136149830	NEX	9	136149830	A	G	5010	0.2371	-0.6028	0.0218	6.86e-169	-----	FALSE	chr9:136149830	chr9:133274414	A	G	0	1	1	Insulin-like growth factor 1 receptor	EFO_0004747	Sun B	29875488	European	2018	-0.2088	0.0319	6.17e-11	-	3301	no
il3ra	rs532436	9_136149830	NEX	9	136149830	A	G	5010	0.2371	-0.6028	0.0218	6.86e-169	-----	FALSE	chr9:136149830	chr9:133274414	A	G	0	1	1	Intercellular adhesion molecule 1	EFO_0004747	Sun B	29875488	European	2018	-0.2682	0.0318	3.31e-17	-	3301	no
il3ra	rs532436	9_136149830	NEX	9	136149830	A	G	5010	0.2371	-0.6028	0.0218	6.86e-169	-----	FALSE	chr9:136149830	chr9:133274414	T	TGGTGCAGGCGCAGGAAAAAATTGTGGCAATTCCTCA	1	1	1	C-C motif chemokine 25	EFO_0004747	Sun B	29875488	European	2018	-0.1717	0.032	7.76e-08	-	3301	no
il3ra	rs532436	9_136149830	NEX	9	136149830	A	G	5010	0.2371	-0.6028	0.0218	6.86e-169	-----	FALSE	chr9:136149830	chr9:133274414	T	TGGTGCAGGCGCAGGAAAAAATTGTGGCAATTCCTCA	1	1	1	C-C motif chemokine 25	EFO_0004747	Sun B	29875488	European	2018	-0.1592	0.032	6.31e-07	-	3301	no
il3ra	rs532436	9_136149830	NEX	9	136149830	A	G	5010	0.2371	-0.6028	0.0218	6.86e-169	-----	FALSE	chr9:136149830	chr9:133274414	T	TGGTGCAGGCGCAGGAAAAAATTGTGGCAATTCCTCA	1	1	1	C-C motif chemokine 28	EFO_0004747	Sun B	29875488	European	2018	-0.154	0.032	1.48e-06	-	3301	no
il3ra	rs532436	9_136149830	NEX	9	136149830	A	G	5010	0.2371	-0.6028	0.0218	6.86e-169	-----	FALSE	chr9:136149830	chr9:133274414	A	G	0	1	1	Beta-1,4-galactosyltransferase 1	EFO_0004747	Sun B	29875488	European	2018	0.2354	0.0319	1.55e-13	+	3301	no
il3ra	rs532436	9_136149830	NEX	9	136149830	A	G	5010	0.2371	-0.6028	0.0218	6.86e-169	-----	FALSE	chr9:136149830	chr9:133274414	A	G	0	1	1	Beta-1,4-galactosyltransferase 2	EFO_0004747	Sun B	29875488	European	2018	0.1767	0.032	3.39e-08	+	3301	no
il3ra	rs532436	9_136149830	NEX	9	136149830	A	G	5010	0.2371	-0.6028	0.0218	6.86e-169	-----	FALSE	chr9:136149830	chr9:133274414	T	C	1	0.99343	1	Immunoglobulin superfamily containing leucine-rich repeat protein 2	EFO_0004747	Sun B	29875488	European	2018	-0.4446	0.0313	9.12e-46	-	3301	no
il3ra	rs532436	9_136149830	NEX	9	136149830	A	G	5010	0.2371	-0.6028	0.0218	6.86e-169	-----	FALSE	chr9:136149830	chr9:133274414	T	C	1	0.99343	1	Insulin receptor	EFO_0004747	Sun B	29875488	European	2018	-0.5763	0.0306	6.92e-79	-	3301	no
il3ra	rs532436	9_136149830	NEX	9	136149830	A	G	5010	0.2371	-0.6028	0.0218	6.86e-169	-----	FALSE	chr9:136149830	chr9:133274414	T	C	1	0.99343	1	E-selectin	EFO_0004747	Sun B	29875488	European	2018	-1.16	0.0252	0	-	3301	no
il3ra	rs532436	9_136149830	NEX	9	136149830	A	G	5010	0.2371	-0.6028	0.0218	6.86e-169	-----	FALSE	chr9:136149830	chr9:133274414	T	C	1	0.99343	1	Endoglin	EFO_0004747	Sun B	29875488	European	2018	-0.2376	0.0321	1.26e-13	-	3301	no
il3ra	rs532436	9_136149830	NEX	9	136149830	A	G	5010	0.2371	-0.6028	0.0218	6.86e-169	-----	FALSE	chr9:136149830	chr9:133274414	T	C	1	0.99343	1	Glycoprotein endo-alpha-1,2-mannosidase	EFO_0004747	Sun B	29875488	European	2018	0.149	0.0322	3.8e-06	+	3301	no
il3ra	rs532436	9_136149830	NEX	9	136149830	A	G	5010	0.2371	-0.6028	0.0218	6.86e-169	-----	FALSE	chr9:136149830	chr9:133274414	T	C	1	0.99343	1	Glycosaminoglycan xylosylkinase	EFO_0004747	Sun B	29875488	European	2018	0.2611	0.032	3.39e-16	+	3301	no
il3ra	rs532436	9_136149830	NEX	9	136149830	A	G	5010	0.2371	-0.6028	0.0218	6.86e-169	-----	FALSE	chr9:136149830	chr9:133274414	T	C	1	0.99343	1	Golgi membrane protein 1	EFO_0004747	Sun B	29875488	European	2018	0.5302	0.031	1.23e-65	+	3301	no
il3ra	rs532436	9_136149830	NEX	9	136149830	A	G	5010	0.2371	-0.6028	0.0218	6.86e-169	-----	FALSE	chr9:136149830	chr9:133274414	T	C	1	0.99343	1	Hepatocyte growth factor receptor	EFO_0004747	Sun B	29875488	European	2018	-0.38	0.0316	3.24e-33	-	3301	no
il3ra	rs532436	9_136149830	NEX	9	136149830	A	G	5010	0.2371	-0.6028	0.0218	6.86e-169	-----	FALSE	chr9:136149830	chr9:133274414	T	C	1	0.99343	1	Histo-blood group ABO system transferase	EFO_0004747	Sun B	29875488	European	2018	1.171	0.0251	0	+	3301	no
il3ra	rs532436	9_136149830	NEX	9	136149830	A	G	5010	0.2371	-0.6028	0.0218	6.86e-169	-----	FALSE	chr9:136149830	chr9:133274414	T	C	1	0.99343	1	Immunoglobulin superfamily containing leucine-rich repeat protein 2	EFO_0004747	Sun B	29875488	European	2018	-0.449	0.0314	1.86e-46	-	3301	no
il3ra	rs532436	9_136149830	NEX	9	136149830	A	G	5010	0.2371	-0.6028	0.0218	6.86e-169	-----	FALSE	chr9:136149830	chr9:133274414	T	C	1	0.99343	1	Insulin receptor	EFO_0004747	Sun B	29875488	European	2018	-0.5803	0.0307	1.26e-79	-	3301	no
il3ra	rs532436	9_136149830	NEX	9	136149830	A	G	5010	0.2371	-0.6028	0.0218	6.86e-169	-----	FALSE	chr9:136149830	chr9:133274414	T	C	1	0.99343	1	Insulin-like growth factor 1 receptor	EFO_0004747	Sun B	29875488	European	2018	-0.2179	0.0321	1.15e-11	-	3301	no
il3ra	rs532436	9_136149830	NEX	9	136149830	A	G	5010	0.2371	-0.6028	0.0218	6.86e-169	-----	FALSE	chr9:136149830	chr9:133274414	T	C	1	0.99343	1	Intercellular adhesion molecule 1	EFO_0004747	Sun B	29875488	European	2018	-0.2668	0.032	7.41e-17	-	3301	no
il3ra	rs532436	9_136149830	NEX	9	136149830	A	G	5010	0.2371	-0.6028	0.0218	6.86e-169	-----	FALSE	chr9:136149830	chr9:133274414	T	C	1	0.99343	1	Intercellular adhesion molecule 2	EFO_0004747	Sun B	29875488	European	2018	-0.2367	0.0321	1.55e-13	-	3301	no
il3ra	rs532436	9_136149830	NEX	9	136149830	A	G	5010	0.2371	-0.6028	0.0218	6.86e-169	-----	FALSE	chr9:136149830	chr9:133274414	T	C	1	0.99343	1	Intercellular adhesion molecule 4	EFO_0004747	Sun B	29875488	European	2018	-0.2105	0.0321	5.62e-11	-	3301	no
il3ra	rs532436	9_136149830	NEX	9	136149830	A	G	5010	0.2371	-0.6028	0.0218	6.86e-169	-----	FALSE	chr9:136149830	chr9:133274414	T	C	1	0.99343	1	Intercellular adhesion molecule 5	EFO_0004747	Sun B	29875488	European	2018	-0.2755	0.032	6.92e-18	-	3301	no
il3ra	rs532436	9_136149830	NEX	9	136149830	A	G	5010	0.2371	-0.6028	0.0218	6.86e-169	-----	FALSE	chr9:136149830	chr9:133274414	T	C	1	0.99343	1	Intercellular adhesion molecule 5	EFO_0004747	Sun B	29875488	European	2018	-0.4181	0.0315	3.39e-40	-	3301	no
il3ra	rs532436	9_136149830	NEX	9	136149830	A	G	5010	0.2371	-0.6028	0.0218	6.86e-169	-----	FALSE	chr9:136149830	chr9:133274414	T	C	1	0.99343	1	Interleukin-27 receptor subunit alpha	EFO_0004747	Sun B	29875488	European	2018	-0.1433	0.0322	8.71e-06	-	3301	no
il3ra	rs532436	9_136149830	NEX	9	136149830	A	G	5010	0.2371	-0.6028	0.0218	6.86e-169	-----	FALSE	chr9:136149830	chr9:133274414	T	C	1	0.99343	1	Interleukin-3 receptor subunit alpha	EFO_0004747	Sun B	29875488	European	2018	-0.853	0.0287	7.76e-194	-	3301	no
il3ra	rs532436	9_136149830	NEX	9	136149830	A	G	5010	0.2371	-0.6028	0.0218	6.86e-169	-----	FALSE	chr9:136149830	chr9:133274414	T	C	1	0.99343	1	Interleukin-6 receptor subunit beta	EFO_0004747	Sun B	29875488	European	2018	-0.2316	0.0321	5.25e-13	-	3301	no
il3ra	rs532436	9_136149830	NEX	9	136149830	A	G	5010	0.2371	-0.6028	0.0218	6.86e-169	-----	FALSE	chr9:136149830	chr9:133274414	T	C	1	0.99343	1	Intestinal-type alkaline phosphatase	EFO_0004747	Sun B	29875488	European	2018	-0.257	0.032	1e-15	-	3301	no
il3ra	rs532436	9_136149830	NEX	9	136149830	A	G	5010	0.2371	-0.6028	0.0218	6.86e-169	-----	FALSE	chr9:136149830	chr9:133274414	T	C	1	0.99343	1	Lactase-phlorizin hydrolase	EFO_0004747	Sun B	29875488	European	2018	-0.1882	0.0322	4.9e-09	-	3301	no
il3ra	rs532436	9_136149830	NEX	9	136149830	A	G	5010	0.2371	-0.6028	0.0218	6.86e-169	-----	FALSE	chr9:136149830	chr9:133274414	T	C	1	0.99343	1	Laminin	EFO_0004747	Sun B	29875488	European	2018	-0.1782	0.0322	3.09e-08	-	3301	no
il3ra	rs532436	9_136149830	NEX	9	136149830	A	G	5010	0.2371	-0.6028	0.0218	6.86e-169	-----	FALSE	chr9:136149830	chr9:133274414	A	G	0	1	1	Desmoglein-2	EFO_0004747	Sun B	29875488	European	2018	0.1724	0.032	7.08e-08	+	3301	no
il3ra	rs532436	9_136149830	NEX	9	136149830	A	G	5010	0.2371	-0.6028	0.0218	6.86e-169	-----	FALSE	chr9:136149830	chr9:133274414	A	G	0	1	1	Carbohydrate sulfotransferase 15	EFO_0004747	Sun B	29875488	European	2018	-0.3174	0.0317	1.2e-23	-	3301	no
il3ra	rs532436	9_136149830	NEX	9	136149830	A	G	5010	0.2371	-0.6028	0.0218	6.86e-169	-----	FALSE	chr9:136149830	chr9:133274414	T	C	1	0.99343	1	Mannosyl-oligosaccharide 1,2-alpha-mannosidase IB	EFO_0004747	Sun B	29875488	European	2018	0.2148	0.0321	2.24e-11	+	3301	no
il3ra	rs532436	9_136149830	NEX	9	136149830	A	G	5010	0.2371	-0.6028	0.0218	6.86e-169	-----	FALSE	chr9:136149830	chr9:133274414	T	C	1	0.99343	1	N-acetylglucosamine-6-sulfatase	EFO_0004747	Sun B	29875488	European	2018	-0.1696	0.0322	1.38e-07	-	3301	no
il3ra	rs532436	9_136149830	NEX	9	136149830	A	G	5010	0.2371	-0.6028	0.0218	6.86e-169	-----	FALSE	chr9:136149830	chr9:133274414	T	C	1	0.99343	1	Beta-1,4-galactosyltransferase 1	EFO_0004747	Sun B	29875488	European	2018	0.2409	0.032	4.9e-14	+	3301	no
il3ra	rs532436	9_136149830	NEX	9	136149830	A	G	5010	0.2371	-0.6028	0.0218	6.86e-169	-----	FALSE	chr9:136149830	chr9:133274414	A	G	1	1	1	Interleukin-3 receptor subunit alpha	EFO_0004747	Sun B	29875488	European	2018	-0.8534	0.0285	1.15e-196	-	3301	no
il3ra	rs532436	9_136149830	NEX	9	136149830	A	G	5010	0.2371	-0.6028	0.0218	6.86e-169	-----	FALSE	chr9:136149830	chr9:133274414	T	C	1	0.99343	1	Bifunctional heparan sulfate N-deacetylase/N-sulfotransferase 1	EFO_0004747	Sun B	29875488	European	2018	0.1557	0.0321	1.26e-06	+	3301	no
il3ra	rs532436	9_136149830	NEX	9	136149830	A	G	5010	0.2371	-0.6028	0.0218	6.86e-169	-----	FALSE	chr9:136149830	chr9:133274414	T	C	1	0.99343	1	Bone morphogenetic protein 6	EFO_0004747	Sun B	29875488	European	2018	-0.1502	0.0321	2.95e-06	-	3301	no
il3ra	rs532436	9_136149830	NEX	9	136149830	A	G	5010	0.2371	-0.6028	0.0218	6.86e-169	-----	FALSE	chr9:136149830	chr9:133274414	T	C	1	0.99343	1	C-C motif chemokine 25	EFO_0004747	Sun B	29875488	European	2018	-0.1719	0.0321	8.71e-08	-	3301	no
il3ra	rs532436	9_136149830	NEX	9	136149830	A	G	5010	0.2371	-0.6028	0.0218	6.86e-169	-----	FALSE	chr9:136149830	chr9:133274414	T	C	1	0.99343	1	P-selectin	EFO_0004747	Sun B	29875488	European	2018	-0.447	0.0314	5.13e-46	-	3301	no
il3ra	rs532436	9_136149830	NEX	9	136149830	A	G	5010	0.2371	-0.6028	0.0218	6.86e-169	-----	FALSE	chr9:136149830	chr9:133274414	T	C	1	0.99343	1	Peptide YY	EFO_0004747	Sun B	29875488	European	2018	-0.1503	0.0322	3.02e-06	-	3301	no
il3ra	rs532436	9_136149830	NEX	9	136149830	A	G	5010	0.2371	-0.6028	0.0218	6.86e-169	-----	FALSE	chr9:136149830	chr9:133274414	T	C	1	0.99343	1	C1GALT1-specific chaperone 1	EFO_0004747	Sun B	29875488	European	2018	0.6106	0.0305	1.91e-89	+	3301	no
il3ra	rs532436	9_136149830	NEX	9	136149830	A	G	5010	0.2371	-0.6028	0.0218	6.86e-169	-----	FALSE	chr9:136149830	chr9:133274414	T	C	1	0.99343	1	CD209 antigen	EFO_0004747	Sun B	29875488	European	2018	0.8101	0.029	1.17e-171	+	3301	no
il3ra	rs532436	9_136149830	NEX	9	136149830	A	G	5010	0.2371	-0.6028	0.0218	6.86e-169	-----	FALSE	chr9:136149830	chr9:133274414	T	C	1	0.99343	1	Cadherin-5	EFO_0004747	Sun B	29875488	European	2018	-0.2425	0.032	3.39e-14	-	3301	no
il3ra	rs532436	9_136149830	NEX	9	136149830	A	G	5010	0.2371	-0.6028	0.0218	6.86e-169	-----	FALSE	chr9:136149830	chr9:133274414	T	C	1	0.99343	1	Carbohydrate sulfotransferase 11	EFO_0004747	Sun B	29875488	European	2018	0.2033	0.0321	2.24e-10	+	3301	no
il3ra	rs532436	9_136149830	NEX	9	136149830	A	G	5010	0.2371	-0.6028	0.0218	6.86e-169	-----	FALSE	chr9:136149830	chr9:133274414	A	G	0	1	1	C-C motif chemokine 25	EFO_0004747	Sun B	29875488	European	2018	-0.1568	0.032	9.77e-07	-	3301	no
il3ra	rs532436	9_136149830	NEX	9	136149830	A	G	5010	0.2371	-0.6028	0.0218	6.86e-169	-----	FALSE	chr9:136149830	chr9:133274414	A	G	0	1	1	C-C motif chemokine 28	EFO_0004747	Sun B	29875488	European	2018	-0.1533	0.032	1.7e-06	-	3301	no
il3ra	rs532436	9_136149830	NEX	9	136149830	A	G	5010	0.2371	-0.6028	0.0218	6.86e-169	-----	FALSE	chr9:136149830	chr9:133274414	A	G	0	1	1	C1GALT1-specific chaperone 1	EFO_0004747	Sun B	29875488	European	2018	0.6019	0.0304	2.45e-87	+	3301	no
il3ra	rs532436	9_136149830	NEX	9	136149830	A	G	5010	0.2371	-0.6028	0.0218	6.86e-169	-----	FALSE	chr9:136149830	chr9:133274414	A	G	0	1	1	CD209 antigen	EFO_0004747	Sun B	29875488	European	2018	0.8058	0.0289	6.92e-171	+	3301	no
il3ra	rs532436	9_136149830	NEX	9	136149830	A	G	5010	0.2371	-0.6028	0.0218	6.86e-169	-----	FALSE	chr9:136149830	chr9:133274414	A	G	0	1	1	Cadherin-5	EFO_0004747	Sun B	29875488	European	2018	-0.2377	0.0319	8.71e-14	-	3301	no
il3ra	rs532436	9_136149830	NEX	9	136149830	A	G	5010	0.2371	-0.6028	0.0218	6.86e-169	-----	FALSE	chr9:136149830	chr9:133274414	A	G	0	1	1	Carbohydrate sulfotransferase 11	EFO_0004747	Sun B	29875488	European	2018	0.1988	0.0319	4.9e-10	+	3301	no
il3ra	rs532436	9_136149830	NEX	9	136149830	A	G	5010	0.2371	-0.6028	0.0218	6.86e-169	-----	FALSE	chr9:136149830	chr9:133274414	A	G	0	1	1	Carbohydrate sulfotransferase 15	EFO_0004747	Sun B	29875488	European	2018	-0.285	0.0318	2.82e-19	-	3301	no
il3ra	rs532436	9_136149830	NEX	9	136149830	A	G	5010	0.2371	-0.6028	0.0218	6.86e-169	-----	FALSE	chr9:136149830	chr9:133274414	A	G	0	1	1	Carbohydrate sulfotransferase 15	EFO_0004747	Sun B	29875488	European	2018	-0.3174	0.0317	1.2e-23	-	3301	no
il3ra	rs532436	9_136149830	NEX	9	136149830	A	G	5010	0.2371	-0.6028	0.0218	6.86e-169	-----	FALSE	chr9:136149830	chr9:133274414	A	G	0	1	1	Chloride intracellular channel protein 5	EFO_0004747	Sun B	29875488	European	2018	0.1904	0.032	2.57e-09	+	3301	no
il3ra	rs532436	9_136149830	NEX	9	136149830	A	G	5010	0.2371	-0.6028	0.0218	6.86e-169	-----	FALSE	chr9:136149830	chr9:133274414	A	G	0	1	1	Ciliary neurotrophic factor receptor subunit alpha	EFO_0004747	Sun B	29875488	European	2018	0.1457	0.032	5.5e-06	+	3301	no
il3ra	rs532436	9_136149830	NEX	9	136149830	A	G	5010	0.2371	-0.6028	0.0218	6.86e-169	-----	FALSE	chr9:136149830	chr9:133274414	A	G	1	1	1	P-selectin	EFO_0004747	Sun B	29875488	European	2018	-0.4507	0.0312	2.51e-47	-	3301	no
il3ra	rs532436	9_136149830	NEX	9	136149830	A	G	5010	0.2371	-0.6028	0.0218	6.86e-169	-----	FALSE	chr9:136149830	chr9:133274414	A	G	0	1	1	D-glucuronyl C5-epimerase	EFO_0004747	Sun B	29875488	European	2018	0.5688	0.0306	3.09e-77	+	3301	no
il3ra	rs532436	9_136149830	NEX	9	136149830	A	G	5010	0.2371	-0.6028	0.0218	6.86e-169	-----	FALSE	chr9:136149830	chr9:133274414	A	G	0	1	1	DNA/RNA-binding protein KIN17	EFO_0004747	Sun B	29875488	European	2018	-0.3111	0.0317	9.12e-23	-	3301	no
il3ra	rs532436	9_136149830	NEX	9	136149830	A	G	5010	0.2371	-0.6028	0.0218	6.86e-169	-----	FALSE	chr9:136149830	chr9:133274414	T	C	1	0.99343	1	Intercellular adhesion molecule 1	EFO_0004747	Yao C	30111768	European	2017	-0.3372	0.02521	8.64e-41	-	6861	no
il3ra	rs532436	9_136149830	NEX	9	136149830	A	G	5010	0.2371	-0.6028	0.0218	6.86e-169	-----	FALSE	chr9:136149830	chr9:133274414	T	C	1	0.99343	1	Lithostathine-1-alpha	EFO_0004747	Yao C	30111768	European	2017	0.1469	0.02562	9.85e-09	+	6861	no
il3ra	rs532436	9_136149830	NEX	9	136149830	A	G	5010	0.2371	-0.6028	0.0218	6.86e-169	-----	FALSE	chr9:136149830	chr9:133274414	A	G	0	1	1	Dihydrofolate reductase	EFO_0004747	Sun B	29875488	European	2018	0.1459	0.032	5.25e-06	+	3301	no
il3ra	rs532436	9_136149830	NEX	9	136149830	A	G	5010	0.2371	-0.6028	0.0218	6.86e-169	-----	FALSE	chr9:136149830	chr9:133274414	A	G	0	1	1	Dipeptidase 2	EFO_0004747	Sun B	29875488	European	2018	-0.2233	0.0319	2.57e-12	-	3301	no
il3ra	rs532436	9_136149830	NEX	9	136149830	A	G	5010	0.2371	-0.6028	0.0218	6.86e-169	-----	FALSE	chr9:136149830	chr9:133274414	A	G	0	1	1	E-selectin	EFO_0004747	Sun B	29875488	European	2018	-1.159	0.025	0	-	3301	no
il3ra	rs532436	9_136149830	NEX	9	136149830	A	G	5010	0.2371	-0.6028	0.0218	6.86e-169	-----	FALSE	chr9:136149830	chr9:133274414	A	G	1	1	1	Desmoglein-2	EFO_0004747	Sun B	29875488	European	2018	0.1694	0.032	1.23e-07	+	3301	no
il3ra	rs532436	9_136149830	NEX	9	136149830	A	G	5010	0.2371	-0.6028	0.0218	6.86e-169	-----	FALSE	chr9:136149830	chr9:133274414	A	G	1	1	1	Dihydrofolate reductase	EFO_0004747	Sun B	29875488	European	2018	0.149	0.032	3.31e-06	+	3301	no
il3ra	rs532436	9_136149830	NEX	9	136149830	A	G	5010	0.2371	-0.6028	0.0218	6.86e-169	-----	FALSE	chr9:136149830	chr9:133274414	T	C	1	0.99343	1	Hepatocyte growth factor receptor	EFO_0004747	Sun B	29875488	European	2018	-0.38	0.0316	3.24e-33	-	3301	no
il3ra	rs532436	9_136149830	NEX	9	136149830	A	G	5010	0.2371	-0.6028	0.0218	6.86e-169	-----	FALSE	chr9:136149830	chr9:133274414	T	C	1	0.99343	1	Histo-blood group ABO system transferase	EFO_0004747	Sun B	29875488	European	2018	1.171	0.0251	0	+	3301	no
il3ra	rs532436	9_136149830	NEX	9	136149830	A	G	5010	0.2371	-0.6028	0.0218	6.86e-169	-----	FALSE	chr9:136149830	chr9:133274414	T	C	1	0.99343	1	Immunoglobulin superfamily containing leucine-rich repeat protein 2	EFO_0004747	Sun B	29875488	European	2018	-0.449	0.0314	1.86e-46	-	3301	no
il3ra	rs532436	9_136149830	NEX	9	136149830	A	G	5010	0.2371	-0.6028	0.0218	6.86e-169	-----	FALSE	chr9:136149830	chr9:133274414	T	C	1	0.99343	1	Insulin receptor	EFO_0004747	Sun B	29875488	European	2018	-0.5803	0.0307	1.26e-79	-	3301	no
il3ra	rs532436	9_136149830	NEX	9	136149830	A	G	5010	0.2371	-0.6028	0.0218	6.86e-169	-----	FALSE	chr9:136149830	chr9:133274414	T	C	1	0.99343	1	Insulin-like growth factor 1 receptor	EFO_0004747	Sun B	29875488	European	2018	-0.2179	0.0321	1.15e-11	-	3301	no
il3ra	rs532436	9_136149830	NEX	9	136149830	A	G	5010	0.2371	-0.6028	0.0218	6.86e-169	-----	FALSE	chr9:136149830	chr9:133274414	T	C	1	0.99343	1	Intercellular adhesion molecule 1	EFO_0004747	Sun B	29875488	European	2018	-0.2668	0.032	7.41e-17	-	3301	no
il3ra	rs532436	9_136149830	NEX	9	136149830	A	G	5010	0.2371	-0.6028	0.0218	6.86e-169	-----	FALSE	chr9:136149830	chr9:133274414	T	C	1	0.99343	1	Intercellular adhesion molecule 2	EFO_0004747	Sun B	29875488	European	2018	-0.2367	0.0321	1.55e-13	-	3301	no
il3ra	rs532436	9_136149830	NEX	9	136149830	A	G	5010	0.2371	-0.6028	0.0218	6.86e-169	-----	FALSE	chr9:136149830	chr9:133274414	T	C	1	0.99343	1	Intercellular adhesion molecule 4	EFO_0004747	Sun B	29875488	European	2018	-0.2105	0.0321	5.62e-11	-	3301	no
il3ra	rs532436	9_136149830	NEX	9	136149830	A	G	5010	0.2371	-0.6028	0.0218	6.86e-169	-----	FALSE	chr9:136149830	chr9:133274414	T	C	1	0.99343	1	Intercellular adhesion molecule 5	EFO_0004747	Sun B	29875488	European	2018	-0.2755	0.032	6.92e-18	-	3301	no
il3ra	rs532436	9_136149830	NEX	9	136149830	A	G	5010	0.2371	-0.6028	0.0218	6.86e-169	-----	FALSE	chr9:136149830	chr9:133274414	T	C	1	0.99343	1	Intercellular adhesion molecule 5	EFO_0004747	Sun B	29875488	European	2018	-0.4181	0.0315	3.39e-40	-	3301	no
il3ra	rs532436	9_136149830	NEX	9	136149830	A	G	5010	0.2371	-0.6028	0.0218	6.86e-169	-----	FALSE	chr9:136149830	chr9:133274414	T	C	1	0.99343	1	Interleukin-27 receptor subunit alpha	EFO_0004747	Sun B	29875488	European	2018	-0.1433	0.0322	8.71e-06	-	3301	no
il3ra	rs532436	9_136149830	NEX	9	136149830	A	G	5010	0.2371	-0.6028	0.0218	6.86e-169	-----	FALSE	chr9:136149830	chr9:133274414	T	C	1	0.99343	1	Interleukin-3 receptor subunit alpha	EFO_0004747	Sun B	29875488	European	2018	-0.853	0.0287	7.76e-194	-	3301	no
il3ra	rs532436	9_136149830	NEX	9	136149830	A	G	5010	0.2371	-0.6028	0.0218	6.86e-169	-----	FALSE	chr9:136149830	chr9:133274414	T	C	1	0.99343	1	Interleukin-6 receptor subunit beta	EFO_0004747	Sun B	29875488	European	2018	-0.2316	0.0321	5.25e-13	-	3301	no
il3ra	rs532436	9_136149830	NEX	9	136149830	A	G	5010	0.2371	-0.6028	0.0218	6.86e-169	-----	FALSE	chr9:136149830	chr9:133274414	T	C	1	0.99343	1	Intestinal-type alkaline phosphatase	EFO_0004747	Sun B	29875488	European	2018	-0.257	0.032	1e-15	-	3301	no
il3ra	rs532436	9_136149830	NEX	9	136149830	A	G	5010	0.2371	-0.6028	0.0218	6.86e-169	-----	FALSE	chr9:136149830	chr9:133274414	T	C	1	0.99343	1	Lactase-phlorizin hydrolase	EFO_0004747	Sun B	29875488	European	2018	-0.1882	0.0322	4.9e-09	-	3301	no
il3ra	rs532436	9_136149830	NEX	9	136149830	A	G	5010	0.2371	-0.6028	0.0218	6.86e-169	-----	FALSE	chr9:136149830	chr9:133274414	T	C	1	0.99343	1	Laminin	EFO_0004747	Sun B	29875488	European	2018	-0.1782	0.0322	3.09e-08	-	3301	no
il3ra	rs532436	9_136149830	NEX	9	136149830	A	G	5010	0.2371	-0.6028	0.0218	6.86e-169	-----	FALSE	chr9:136149830	chr9:133274414	T	C	1	0.99343	1	Platelet endothelial cell adhesion molecule	EFO_0004747	Folkersen L	28369058	European	2017	-0.4046	0.0284	1.06e-44	-	3394	no
il3ra	rs532436	9_136149830	NEX	9	136149830	A	G	5010	0.2371	-0.6028	0.0218	6.86e-169	-----	FALSE	chr9:136149830	chr9:133274414	T	C	1	0.99343	1	Tissue factor	EFO_0004747	Folkersen L	28369058	European	2017	-0.1654	0.0291	1.446e-08	-	3394	no
il3ra	rs532436	9_136149830	NEX	9	136149830	A	G	5010	0.2371	-0.6028	0.0218	6.86e-169	-----	FALSE	chr9:136149830	chr9:133274414	T	C	1	0.99343	1	Adhesion G protein-coupled receptor F5	EFO_0004747	Sun B	29875488	European	2018	-0.7777	0.0293	1.38e-155	-	3301	no
il3ra	rs532436	9_136149830	NEX	9	136149830	A	G	5010	0.2371	-0.6028	0.0218	6.86e-169	-----	FALSE	chr9:136149830	chr9:133274414	T	C	1	0.99343	1	Alpha-(1,3)-fucosyltransferase 10	EFO_0004747	Sun B	29875488	European	2018	0.156	0.0321	1.2e-06	+	3301	no
il3ra	rs532436	9_136149830	NEX	9	136149830	A	G	5010	0.2371	-0.6028	0.0218	6.86e-169	-----	FALSE	chr9:136149830	chr9:133274414	T	C	1	0.99343	1	N-acetyllactosaminide beta-1,3-N-acetylglucosaminyltransferase 2	EFO_0004747	Sun B	29875488	European	2018	0.3056	0.0319	9.33e-22	+	3301	no
il3ra	rs532436	9_136149830	NEX	9	136149830	A	G	5010	0.2371	-0.6028	0.0218	6.86e-169	-----	FALSE	chr9:136149830	chr9:133274414	T	C	1	0.99343	1	Neural cell adhesion molecule L1	EFO_0004747	Sun B	29875488	European	2018	-0.2121	0.0321	3.98e-11	-	3301	no
il3ra	rs532436	9_136149830	NEX	9	136149830	A	G	5010	0.2371	-0.6028	0.0218	6.86e-169	-----	FALSE	chr9:136149830	chr9:133274414	A	G	0	1	1	OX-2 membrane glycoprotein	EFO_0004747	Sun B	29875488	European	2018	-0.1849	0.032	7.24e-09	-	3301	no
il3ra	rs532436	9_136149830	NEX	9	136149830	A	G	5010	0.2371	-0.6028	0.0218	6.86e-169	-----	FALSE	chr9:136149830	chr9:133274414	A	G	0	1	1	P-selectin	EFO_0004747	Sun B	29875488	European	2018	-0.4504	0.0312	2.51e-47	-	3301	no
il3ra	rs532436	9_136149830	NEX	9	136149830	A	G	5010	0.2371	-0.6028	0.0218	6.86e-169	-----	FALSE	chr9:136149830	chr9:133274414	A	G	0	1	1	Peptide YY	EFO_0004747	Sun B	29875488	European	2018	-0.1519	0.032	2.09e-06	-	3301	no
il3ra	rs532436	9_136149830	NEX	9	136149830	A	G	5010	0.2371	-0.6028	0.0218	6.86e-169	-----	FALSE	chr9:136149830	chr9:133274414	A	G	0	1	1	Platelet endothelial aggregation receptor 1	EFO_0004747	Sun B	29875488	European	2018	-0.2129	0.0319	2.63e-11	-	3301	no
il3ra	rs532436	9_136149830	NEX	9	136149830	A	G	5010	0.2371	-0.6028	0.0218	6.86e-169	-----	FALSE	chr9:136149830	chr9:133274414	A	G	0	1	1	P-selectin	EFO_0004747	Sun B	29875488	European	2018	-0.4504	0.0312	2.51e-47	-	3301	no
il3ra	rs532436	9_136149830	NEX	9	136149830	A	G	5010	0.2371	-0.6028	0.0218	6.86e-169	-----	FALSE	chr9:136149830	chr9:133274414	A	G	0	1	1	Peptide YY	EFO_0004747	Sun B	29875488	European	2018	-0.1519	0.032	2.09e-06	-	3301	no
il3ra	rs532436	9_136149830	NEX	9	136149830	A	G	5010	0.2371	-0.6028	0.0218	6.86e-169	-----	FALSE	chr9:136149830	chr9:133274414	A	G	0	1	1	Platelet endothelial aggregation receptor 1	EFO_0004747	Sun B	29875488	European	2018	-0.2129	0.0319	2.63e-11	-	3301	no
il3ra	rs532436	9_136149830	NEX	9	136149830	A	G	5010	0.2371	-0.6028	0.0218	6.86e-169	-----	FALSE	chr9:136149830	chr9:133274414	A	G	0	1	1	Protein CASC4	EFO_0004747	Sun B	29875488	European	2018	0.1437	0.032	7.24e-06	+	3301	no
il3ra	rs532436	9_136149830	NEX	9	136149830	A	G	5010	0.2371	-0.6028	0.0218	6.86e-169	-----	FALSE	chr9:136149830	chr9:133274414	A	G	1	1	1	Interleukin-6 receptor subunit beta	EFO_0004747	Sun B	29875488	European	2018	-0.2281	0.0319	8.91e-13	-	3301	no
il3ra	rs532436	9_136149830	NEX	9	136149830	A	G	5010	0.2371	-0.6028	0.0218	6.86e-169	-----	FALSE	chr9:136149830	chr9:133274414	A	G	0	1	1	Angiopoietin-1 receptor	EFO_0004747	Folkersen L	28369058	European	2017	-0.1476	0.0292	4.359e-07	-	3394	no
il3ra	rs532436	9_136149830	NEX	9	136149830	A	G	5010	0.2371	-0.6028	0.0218	6.86e-169	-----	FALSE	chr9:136149830	chr9:133274414	A	G	0	1	1	E-selectin	EFO_0004747	Folkersen L	28369058	European	2017	-0.858	0.0253	1.212e-217	-	3394	no
il3ra	rs532436	9_136149830	NEX	9	136149830	A	G	5010	0.2371	-0.6028	0.0218	6.86e-169	-----	FALSE	chr9:136149830	chr9:133274414	A	G	0	1	1	Platelet endothelial cell adhesion molecule	EFO_0004747	Folkersen L	28369058	European	2017	-0.4045	0.0284	1.116e-44	-	3394	no
il3ra	rs532436	9_136149830	NEX	9	136149830	A	G	5010	0.2371	-0.6028	0.0218	6.86e-169	-----	FALSE	chr9:136149830	chr9:133274414	A	G	0	1	1	Tissue factor	EFO_0004747	Folkersen L	28369058	European	2017	-0.1653	0.0291	1.49e-08	-	3394	no
il3ra	rs532436	9_136149830	NEX	9	136149830	A	G	5010	0.2371	-0.6028	0.0218	6.86e-169	-----	FALSE	chr9:136149830	chr9:133274414	A	G	0	1	1	Protein-tyrosine sulfotransferase 2	EFO_0004747	Sun B	29875488	European	2018	0.3152	0.0317	2.45e-23	+	3301	no
il3ra	rs532436	9_136149830	NEX	9	136149830	A	G	5010	0.2371	-0.6028	0.0218	6.86e-169	-----	FALSE	chr9:136149830	chr9:133274414	A	G	0	1	1	Secreted and transmembrane protein 1	EFO_0004747	Sun B	29875488	European	2018	-0.1657	0.032	2.29e-07	-	3301	no
il3ra	rs532436	9_136149830	NEX	9	136149830	A	G	5010	0.2371	-0.6028	0.0218	6.86e-169	-----	FALSE	chr9:136149830	chr9:133274414	A	G	0	1	1	Semaphorin-6A	EFO_0004747	Sun B	29875488	European	2018	-0.2824	0.0318	6.17e-19	-	3301	no
il3ra	rs532436	9_136149830	NEX	9	136149830	A	G	5010	0.2371	-0.6028	0.0218	6.86e-169	-----	FALSE	chr9:136149830	chr9:133274414	A	G	0	1	1	Sulfhydryl oxidase 2	EFO_0004747	Sun B	29875488	European	2018	0.9387	0.0277	3.63e-252	+	3301	no
il3ra	rs532436	9_136149830	NEX	9	136149830	A	G	5010	0.2371	-0.6028	0.0218	6.86e-169	-----	FALSE	chr9:136149830	chr9:133274414	A	G	0	1	1	Thrombospondin type-1 domain-containing protein 1	EFO_0004747	Sun B	29875488	European	2018	-0.2834	0.0318	4.57e-19	-	3301	no
il3ra	rs532436	9_136149830	NEX	9	136149830	A	G	5010	0.2371	-0.6028	0.0218	6.86e-169	-----	FALSE	chr9:136149830	chr9:133274414	A	G	0	1	1	Tuftelin	EFO_0004747	Sun B	29875488	European	2018	-0.1629	0.032	3.63e-07	-	3301	no
il3ra	rs532436	9_136149830	NEX	9	136149830	A	G	5010	0.2371	-0.6028	0.0218	6.86e-169	-----	FALSE	chr9:136149830	chr9:133274414	A	G	0	1	1	Tyrosine-protein kinase receptor Tie-1, soluble	EFO_0004747	Sun B	29875488	European	2018	0.2434	0.0319	2.19e-14	+	3301	no
il3ra	rs532436	9_136149830	NEX	9	136149830	A	G	5010	0.2371	-0.6028	0.0218	6.86e-169	-----	FALSE	chr9:136149830	chr9:133274414	A	G	0	1	1	Vascular endothelial growth factor receptor 2	EFO_0004747	Sun B	29875488	European	2018	-0.5761	0.0305	1.82e-79	-	3301	no
il3ra	rs532436	9_136149830	NEX	9	136149830	A	G	5010	0.2371	-0.6028	0.0218	6.86e-169	-----	FALSE	chr9:136149830	chr9:133274414	A	G	0	1	1	Vascular endothelial growth factor receptor 3	EFO_0004747	Sun B	29875488	European	2018	-0.5698	0.0306	1.48e-77	-	3301	no
il3ra	rs532436	9_136149830	NEX	9	136149830	A	G	5010	0.2371	-0.6028	0.0218	6.86e-169	-----	FALSE	chr9:136149830	chr9:133274414	A	G	0	1	1	Vascular endothelial growth factor receptor 2	EFO_0004747	Sun B	29875488	European	2018	-0.5761	0.0305	1.82e-79	-	3301	no
il3ra	rs532436	9_136149830	NEX	9	136149830	A	G	5010	0.2371	-0.6028	0.0218	6.86e-169	-----	FALSE	chr9:136149830	chr9:133274414	A	G	0	1	1	Vascular endothelial growth factor receptor 3	EFO_0004747	Sun B	29875488	European	2018	-0.5698	0.0306	1.48e-77	-	3301	no
il3ra	rs532436	9_136149830	NEX	9	136149830	A	G	5010	0.2371	-0.6028	0.0218	6.86e-169	-----	FALSE	chr9:136149830	chr9:133274414	A	G	0	1	1	Xyloside xylosyltransferase 1	EFO_0004747	Sun B	29875488	European	2018	0.1631	0.032	3.47e-07	+	3301	no
il3ra	rs532436	9_136149830	NEX	9	136149830	A	G	5010	0.2371	-0.6028	0.0218	6.86e-169	-----	FALSE	chr9:136149830	chr9:133274414	A	G	0	1	1	Intercellular adhesion molecule 1	EFO_0004747	Yao C	30111768	European	2017	-0.336	0.02511	7.66e-41	-	6861	no
il3ra	rs532436	9_136149830	NEX	9	136149830	A	G	5010	0.2371	-0.6028	0.0218	6.86e-169	-----	FALSE	chr9:136149830	chr9:133274414	A	G	0	1	1	Lithostathine-1-alpha	EFO_0004747	Yao C	30111768	European	2017	0.147	0.02552	8.36e-09	+	6861	no
il3ra	rs532436	9_136149830	NEX	9	136149830	A	G	5010	0.2371	-0.6028	0.0218	6.86e-169	-----	FALSE	chr9:136149830	chr9:133274414	A	G	0	1	1	Lithostathine-1-alpha	EFO_0004747	Yao C	30111768	European	2017	0.1473	0.02552	7.85e-09	+	6861	no
il3ra	rs532436	9_136149830	NEX	9	136149830	A	G	5010	0.2371	-0.6028	0.0218	6.86e-169	-----	FALSE	chr9:136149830	chr9:133274414	A	G	0	1	1	NA	EFO_0004747	Yao C	30111768	European	2017	-0.223	0.02518	8.28e-19	-	6861	no
il3ra	rs532436	9_136149830	NEX	9	136149830	A	G	5010	0.2371	-0.6028	0.0218	6.86e-169	-----	FALSE	chr9:136149830	chr9:133274414	A	G	1	1	1	Histo-blood group ABO system transferase	EFO_0004747	Sun B	29875488	European	2018	1.171	0.0249	0	+	3301	no
il3ra	rs532436	9_136149830	NEX	9	136149830	A	G	5010	0.2371	-0.6028	0.0218	6.86e-169	-----	FALSE	chr9:136149830	chr9:133274414	A	G	1	1	1	Immunoglobulin superfamily containing leucine-rich repeat protein 2	EFO_0004747	Sun B	29875488	European	2018	-0.4459	0.0312	2.75e-46	-	3301	no
il3ra	rs532436	9_136149830	NEX	9	136149830	A	G	5010	0.2371	-0.6028	0.0218	6.86e-169	-----	FALSE	chr9:136149830	chr9:133274414	A	G	1	1	1	Insulin receptor	EFO_0004747	Sun B	29875488	European	2018	-0.5786	0.0305	4.79e-80	-	3301	no
il3ra	rs532436	9_136149830	NEX	9	136149830	A	G	5010	0.2371	-0.6028	0.0218	6.86e-169	-----	FALSE	chr9:136149830	chr9:133274414	T	TGGTGCAGGCGCAGGAAAAAATTGTGGCAATTCCTCA	1	1	1	Beta-1,4-galactosyltransferase 1	EFO_0004747	Sun B	29875488	European	2018	0.2356	0.0318	1.35e-13	+	3301	no
il3ra	rs532436	9_136149830	NEX	9	136149830	A	G	5010	0.2371	-0.6028	0.0218	6.86e-169	-----	FALSE	chr9:136149830	chr9:133274414	T	C	1	0.99343	1	Intercellular adhesion molecule 4	EFO_0004747	Sun B	29875488	European	2018	-0.2032	0.0321	2.29e-10	-	3301	no
il3ra	rs532436	9_136149830	NEX	9	136149830	A	G	5010	0.2371	-0.6028	0.0218	6.86e-169	-----	FALSE	chr9:136149830	chr9:133274414	T	C	1	0.99343	1	Intercellular adhesion molecule 5	EFO_0004747	Sun B	29875488	European	2018	-0.2634	0.0319	1.58e-16	-	3301	no
il3ra	rs532436	9_136149830	NEX	9	136149830	A	G	5010	0.2371	-0.6028	0.0218	6.86e-169	-----	FALSE	chr9:136149830	chr9:133274414	T	C	1	0.99343	1	Intercellular adhesion molecule 5	EFO_0004747	Sun B	29875488	European	2018	-0.4045	0.0315	8.32e-38	-	3301	no
il3ra	rs532436	9_136149830	NEX	9	136149830	A	G	5010	0.2371	-0.6028	0.0218	6.86e-169	-----	FALSE	chr9:136149830	chr9:133274414	T	C	1	0.99343	1	Interleukin-3 receptor subunit alpha	EFO_0004747	Sun B	29875488	European	2018	-0.8577	0.0286	8.32e-198	-	3301	no
il3ra	rs532436	9_136149830	NEX	9	136149830	A	G	5010	0.2371	-0.6028	0.0218	6.86e-169	-----	FALSE	chr9:136149830	chr9:133274414	T	C	1	0.99343	1	Interleukin-6 receptor subunit beta	EFO_0004747	Sun B	29875488	European	2018	-0.2219	0.032	4.27e-12	-	3301	no
il3ra	rs532436	9_136149830	NEX	9	136149830	A	G	5010	0.2371	-0.6028	0.0218	6.86e-169	-----	FALSE	chr9:136149830	chr9:133274414	T	C	1	0.99343	1	Chloride intracellular channel protein 5	EFO_0004747	Sun B	29875488	European	2018	0.1868	0.0322	6.46e-09	+	3301	no
il3ra	rs532436	9_136149830	NEX	9	136149830	A	G	5010	0.2371	-0.6028	0.0218	6.86e-169	-----	FALSE	chr9:136149830	chr9:133274414	T	TGGTGCAGGCGCAGGAAAAAATTGTGGCAATTCCTCA	1	1	1	C1GALT1-specific chaperone 1	EFO_0004747	Sun B	29875488	European	2018	0.6001	0.0303	5.13e-87	+	3301	no
il3ra	rs532436	9_136149830	NEX	9	136149830	A	G	5010	0.2371	-0.6028	0.0218	6.86e-169	-----	FALSE	chr9:136149830	chr9:133274414	T	TGGTGCAGGCGCAGGAAAAAATTGTGGCAATTCCTCA	1	1	1	CD209 antigen	EFO_0004747	Sun B	29875488	European	2018	0.8021	0.0289	1.48e-169	+	3301	no
il3ra	rs532436	9_136149830	NEX	9	136149830	A	G	5010	0.2371	-0.6028	0.0218	6.86e-169	-----	FALSE	chr9:136149830	chr9:133274414	A	G	1	1	1	C1GALT1-specific chaperone 1	EFO_0004747	Sun B	29875488	European	2018	0.6029	0.0304	1.62e-87	+	3301	no
il3ra	rs532436	9_136149830	NEX	9	136149830	A	G	5010	0.2371	-0.6028	0.0218	6.86e-169	-----	FALSE	chr9:136149830	chr9:133274414	A	G	1	1	1	CD209 antigen	EFO_0004747	Sun B	29875488	European	2018	0.8033	0.029	2.63e-169	+	3301	no
il3ra	rs532436	9_136149830	NEX	9	136149830	A	G	5010	0.2371	-0.6028	0.0218	6.86e-169	-----	FALSE	chr9:136149830	chr9:133274414	T	C	1	0.99343	1	Secreted and transmembrane protein 1	EFO_0004747	Sun B	29875488	European	2018	-0.1663	0.0322	2.4e-07	-	3301	no
il3ra	rs532436	9_136149830	NEX	9	136149830	A	G	5010	0.2371	-0.6028	0.0218	6.86e-169	-----	FALSE	chr9:136149830	chr9:133274414	T	C	1	0.99343	1	Semaphorin-6A	EFO_0004747	Sun B	29875488	European	2018	-0.2876	0.0319	2.19e-19	-	3301	no
il3ra	rs532436	9_136149830	NEX	9	136149830	A	G	5010	0.2371	-0.6028	0.0218	6.86e-169	-----	FALSE	chr9:136149830	chr9:133274414	T	C	1	0.99343	1	Sulfhydryl oxidase 2	EFO_0004747	Sun B	29875488	European	2018	0.9422	0.0279	1.12e-250	+	3301	no
il3ra	rs532436	9_136149830	NEX	9	136149830	A	G	5010	0.2371	-0.6028	0.0218	6.86e-169	-----	FALSE	chr9:136149830	chr9:133274414	A	G	0	1	1	C-C motif chemokine 28	EFO_0004747	Sun B	29875488	European	2018	-0.1533	0.032	1.7e-06	-	3301	no
il3ra	rs532436	9_136149830	NEX	9	136149830	A	G	5010	0.2371	-0.6028	0.0218	6.86e-169	-----	FALSE	chr9:136149830	chr9:133274414	A	G	0	1	1	C1GALT1-specific chaperone 1	EFO_0004747	Sun B	29875488	European	2018	0.6019	0.0304	2.45e-87	+	3301	no
il3ra	rs532436	9_136149830	NEX	9	136149830	A	G	5010	0.2371	-0.6028	0.0218	6.86e-169	-----	FALSE	chr9:136149830	chr9:133274414	T	C	1	0.99343	1	Transmembrane protein 2	EFO_0004747	Sun B	29875488	European	2018	-0.1471	0.0322	5.01e-06	-	3301	no
il3ra	rs532436	9_136149830	NEX	9	136149830	A	G	5010	0.2371	-0.6028	0.0218	6.86e-169	-----	FALSE	chr9:136149830	chr9:133274414	T	C	1	0.99343	1	Tuftelin	EFO_0004747	Sun B	29875488	European	2018	-0.1676	0.0322	1.95e-07	-	3301	no
il3ra	rs532436	9_136149830	NEX	9	136149830	A	G	5010	0.2371	-0.6028	0.0218	6.86e-169	-----	FALSE	chr9:136149830	chr9:133274414	T	C	1	0.99343	1	Tyrosine-protein kinase receptor Tie-1, soluble	EFO_0004747	Sun B	29875488	European	2018	0.2386	0.0321	1e-13	+	3301	no
il3ra	rs532436	9_136149830	NEX	9	136149830	A	G	5010	0.2371	-0.6028	0.0218	6.86e-169	-----	FALSE	chr9:136149830	chr9:133274414	T	C	1	0.99343	1	Vascular endothelial growth factor receptor 2	EFO_0004747	Sun B	29875488	European	2018	-0.5817	0.0307	3.98e-80	-	3301	no
il3ra	rs532436	9_136149830	NEX	9	136149830	A	G	5010	0.2371	-0.6028	0.0218	6.86e-169	-----	FALSE	chr9:136149830	chr9:133274414	T	C	1	0.99343	1	Vascular endothelial growth factor receptor 3	EFO_0004747	Sun B	29875488	European	2018	-0.574	0.0307	8.91e-78	-	3301	no
il3ra	rs532436	9_136149830	NEX	9	136149830	A	G	5010	0.2371	-0.6028	0.0218	6.86e-169	-----	FALSE	chr9:136149830	chr9:133274414	T	C	1	0.99343	1	Xyloside xylosyltransferase 1	EFO_0004747	Sun B	29875488	European	2018	0.1635	0.0322	3.8e-07	+	3301	no
il3ra	rs532436	9_136149830	NEX	9	136149830	A	G	5010	0.2371	-0.6028	0.0218	6.86e-169	-----	FALSE	chr9:136149830	chr9:133274414	A	G	0	1	1	Bifunctional heparan sulfate N-deacetylase/N-sulfotransferase 1	EFO_0004747	Sun B	29875488	European	2018	0.1537	0.032	1.58e-06	+	3301	no
il3ra	rs532436	9_136149830	NEX	9	136149830	A	G	5010	0.2371	-0.6028	0.0218	6.86e-169	-----	FALSE	chr9:136149830	chr9:133274414	T	C	1	0.99343	1	Protein-tyrosine sulfotransferase 2	EFO_0004747	Sun B	29875488	European	2018	0.3178	0.0319	1.91e-23	+	3301	no
il3ra	rs532436	9_136149830	NEX	9	136149830	A	G	5010	0.2371	-0.6028	0.0218	6.86e-169	-----	FALSE	chr9:136149830	chr9:133274414	A	G	0	1	1	Bone morphogenetic protein 6	EFO_0004747	Sun B	29875488	European	2018	-0.147	0.032	4.47e-06	-	3301	no
il3ra	rs532436	9_136149830	NEX	9	136149830	A	G	5010	0.2371	-0.6028	0.0218	6.86e-169	-----	FALSE	chr9:136149830	chr9:133274414	A	G	0	1	1	C-C motif chemokine 25	EFO_0004747	Sun B	29875488	European	2018	-0.1714	0.032	8.51e-08	-	3301	no
il3ra	rs532436	9_136149830	NEX	9	136149830	A	G	5010	0.2371	-0.6028	0.0218	6.86e-169	-----	FALSE	chr9:136149830	chr9:133274414	A	G	0	1	1	C-C motif chemokine 25	EFO_0004747	Sun B	29875488	European	2018	-0.1568	0.032	9.77e-07	-	3301	no
il3ra	rs532436	9_136149830	NEX	9	136149830	A	G	5010	0.2371	-0.6028	0.0218	6.86e-169	-----	FALSE	chr9:136149830	chr9:133274414	A	G	0	1	1	Carbohydrate sulfotransferase 11	EFO_0004747	Sun B	29875488	European	2018	0.1988	0.0319	4.9e-10	+	3301	no
il3ra	rs532436	9_136149830	NEX	9	136149830	A	G	5010	0.2371	-0.6028	0.0218	6.86e-169	-----	FALSE	chr9:136149830	chr9:133274414	A	G	0	1	1	Carbohydrate sulfotransferase 15	EFO_0004747	Sun B	29875488	European	2018	-0.285	0.0318	2.82e-19	-	3301	no
il3ra	rs532436	9_136149830	NEX	9	136149830	A	G	5010	0.2371	-0.6028	0.0218	6.86e-169	-----	FALSE	chr9:136149830	chr9:133274414	A	G	0	1	1	CD209 antigen	EFO_0004747	Sun B	29875488	European	2018	0.8058	0.0289	6.92e-171	+	3301	no
il3ra	rs532436	9_136149830	NEX	9	136149830	A	G	5010	0.2371	-0.6028	0.0218	6.86e-169	-----	FALSE	chr9:136149830	chr9:133274414	A	G	0	1	1	Cadherin-5	EFO_0004747	Sun B	29875488	European	2018	-0.2377	0.0319	8.71e-14	-	3301	no
il3ra	rs532436	9_136149830	NEX	9	136149830	A	G	5010	0.2371	-0.6028	0.0218	6.86e-169	-----	FALSE	chr9:136149830	chr9:133274414	A	G	0	1	1	DNA/RNA-binding protein KIN17	EFO_0004747	Sun B	29875488	European	2018	-0.3111	0.0317	9.12e-23	-	3301	no
il3ra	rs532436	9_136149830	NEX	9	136149830	A	G	5010	0.2371	-0.6028	0.0218	6.86e-169	-----	FALSE	chr9:136149830	chr9:133274414	A	G	1	1	1	Sulfhydryl oxidase 2	EFO_0004747	Sun B	29875488	European	2018	0.9423	0.0277	3.09e-254	+	3301	no
il3ra	rs532436	9_136149830	NEX	9	136149830	A	G	5010	0.2371	-0.6028	0.0218	6.86e-169	-----	FALSE	chr9:136149830	chr9:133274414	A	G	1	1	1	Thrombospondin type-1 domain-containing protein 1	EFO_0004747	Sun B	29875488	European	2018	-0.2828	0.0318	5.75e-19	-	3301	no
il3ra	rs532436	9_136149830	NEX	9	136149830	A	G	5010	0.2371	-0.6028	0.0218	6.86e-169	-----	FALSE	chr9:136149830	chr9:133274414	A	G	1	1	1	Toll-like receptor 4:Lymphocyte antigen 96 complex	EFO_0004747	Sun B	29875488	European	2018	-0.318	0.0317	1.05e-23	-	3301	no
il3ra	rs532436	9_136149830	NEX	9	136149830	A	G	5010	0.2371	-0.6028	0.0218	6.86e-169	-----	FALSE	chr9:136149830	chr9:133274414	A	G	0	1	1	Chloride intracellular channel protein 5	EFO_0004747	Sun B	29875488	European	2018	0.1904	0.032	2.57e-09	+	3301	no
il3ra	rs532436	9_136149830	NEX	9	136149830	A	G	5010	0.2371	-0.6028	0.0218	6.86e-169	-----	FALSE	chr9:136149830	chr9:133274414	A	G	0	1	1	Ciliary neurotrophic factor receptor subunit alpha	EFO_0004747	Sun B	29875488	European	2018	0.1457	0.032	5.5e-06	+	3301	no
il3ra	rs532436	9_136149830	NEX	9	136149830	A	G	5010	0.2371	-0.6028	0.0218	6.86e-169	-----	FALSE	chr9:136149830	chr9:133274414	T	C	1	0.99343	1	Beta-1,4-galactosyltransferase 2	EFO_0004747	Sun B	29875488	European	2018	0.1779	0.0321	2.95e-08	+	3301	no
il3ra	rs532436	9_136149830	NEX	9	136149830	A	G	5010	0.2371	-0.6028	0.0218	6.86e-169	-----	FALSE	chr9:136149830	chr9:133274414	A	G	0	1	1	Coagulation Factor VIII	EFO_0004747	Sun B	29875488	European	2018	0.5276	0.0308	8.13e-66	+	3301	no
il3ra	rs532436	9_136149830	NEX	9	136149830	A	G	5010	0.2371	-0.6028	0.0218	6.86e-169	-----	FALSE	chr9:136149830	chr9:133274414	A	G	0	1	1	Immunoglobulin superfamily containing leucine-rich repeat protein 2	EFO_0004747	Sun B	29875488	European	2018	-0.4416	0.0312	1.86e-45	-	3301	no
il3ra	rs532436	9_136149830	NEX	9	136149830	A	G	5010	0.2371	-0.6028	0.0218	6.86e-169	-----	FALSE	chr9:136149830	chr9:133274414	A	G	0	1	1	Insulin receptor	EFO_0004747	Sun B	29875488	European	2018	-0.5744	0.0305	6.61e-79	-	3301	no
il3ra	rs532436	9_136149830	NEX	9	136149830	A	G	5010	0.2371	-0.6028	0.0218	6.86e-169	-----	FALSE	chr9:136149830	chr9:133274414	A	G	0	1	1	Lithostathine-1-alpha	EFO_0004747	Yao C	30111768	European	2017	0.147	0.02552	8.36e-09	+	6861	no
il3ra	rs532436	9_136149830	NEX	9	136149830	A	G	5010	0.2371	-0.6028	0.0218	6.86e-169	-----	FALSE	chr9:136149830	chr9:133274414	A	G	0	1	1	Lithostathine-1-alpha	EFO_0004747	Yao C	30111768	European	2017	0.1473	0.02552	7.85e-09	+	6861	no
il3ra	rs532436	9_136149830	NEX	9	136149830	A	G	5010	0.2371	-0.6028	0.0218	6.86e-169	-----	FALSE	chr9:136149830	chr9:133274414	A	G	0	1	1	Intercellular adhesion molecule 2	EFO_0004747	Sun B	29875488	European	2018	-0.2357	0.0319	1.38e-13	-	3301	no
il3ra	rs532436	9_136149830	NEX	9	136149830	A	G	5010	0.2371	-0.6028	0.0218	6.86e-169	-----	FALSE	chr9:136149830	chr9:133274414	A	G	0	1	1	Intercellular adhesion molecule 4	EFO_0004747	Sun B	29875488	European	2018	-0.2065	0.0319	1.02e-10	-	3301	no
il3ra	rs532436	9_136149830	NEX	9	136149830	A	G	5010	0.2371	-0.6028	0.0218	6.86e-169	-----	FALSE	chr9:136149830	chr9:133274414	A	G	0	1	1	Intercellular adhesion molecule 5	EFO_0004747	Sun B	29875488	European	2018	-0.2648	0.0318	8.51e-17	-	3301	no
il3ra	rs532436	9_136149830	NEX	9	136149830	A	G	5010	0.2371	-0.6028	0.0218	6.86e-169	-----	FALSE	chr9:136149830	chr9:133274414	A	G	0	1	1	Intercellular adhesion molecule 5	EFO_0004747	Sun B	29875488	European	2018	-0.4071	0.0314	1.51e-38	-	3301	no
il3ra	rs532436	9_136149830	NEX	9	136149830	A	G	5010	0.2371	-0.6028	0.0218	6.86e-169	-----	FALSE	chr9:136149830	chr9:133274414	A	G	0	1	1	Interleukin-3 receptor subunit alpha	EFO_0004747	Sun B	29875488	European	2018	-0.8498	0.0285	6.61e-195	-	3301	no
il3ra	rs532436	9_136149830	NEX	9	136149830	A	G	5010	0.2371	-0.6028	0.0218	6.86e-169	-----	FALSE	chr9:136149830	chr9:133274414	A	G	0	1	1	Interleukin-6 receptor subunit beta	EFO_0004747	Sun B	29875488	European	2018	-0.2258	0.0319	1.45e-12	-	3301	no
il3ra	rs532436	9_136149830	NEX	9	136149830	A	G	5010	0.2371	-0.6028	0.0218	6.86e-169	-----	FALSE	chr9:136149830	chr9:133274414	A	G	0	1	1	Intestinal-type alkaline phosphatase	EFO_0004747	Sun B	29875488	European	2018	-0.2573	0.0318	6.17e-16	-	3301	no
il3ra	rs532436	9_136149830	NEX	9	136149830	A	G	5010	0.2371	-0.6028	0.0218	6.86e-169	-----	FALSE	chr9:136149830	chr9:133274414	T	TGGTGCAGGCGCAGGAAAAAATTGTGGCAATTCCTCA	1	1	1	Intestinal-type alkaline phosphatase	EFO_0004747	Sun B	29875488	European	2018	-0.2527	0.0318	1.86e-15	-	3301	no
il3ra	rs532436	9_136149830	NEX	9	136149830	A	G	5010	0.2371	-0.6028	0.0218	6.86e-169	-----	FALSE	chr9:136149830	chr9:133274414	T	TGGTGCAGGCGCAGGAAAAAATTGTGGCAATTCCTCA	1	1	1	Lactase-phlorizin hydrolase	EFO_0004747	Sun B	29875488	European	2018	-0.1865	0.0319	5.25e-09	-	3301	no
il3ra	rs532436	9_136149830	NEX	9	136149830	A	G	5010	0.2371	-0.6028	0.0218	6.86e-169	-----	FALSE	chr9:136149830	chr9:133274414	T	TGGTGCAGGCGCAGGAAAAAATTGTGGCAATTCCTCA	1	1	1	Laminin	EFO_0004747	Sun B	29875488	European	2018	-0.1788	0.0319	2.19e-08	-	3301	no
il3ra	rs532436	9_136149830	NEX	9	136149830	A	G	5010	0.2371	-0.6028	0.0218	6.86e-169	-----	FALSE	chr9:136149830	chr9:133274414	T	TGGTGCAGGCGCAGGAAAAAATTGTGGCAATTCCTCA	1	1	1	Leukemia inhibitory factor receptor	EFO_0004747	Sun B	29875488	European	2018	-0.2927	0.0317	2.51e-20	-	3301	no
il3ra	rs532436	9_136149830	NEX	9	136149830	A	G	5010	0.2371	-0.6028	0.0218	6.86e-169	-----	FALSE	chr9:136149830	chr9:133274414	T	TGGTGCAGGCGCAGGAAAAAATTGTGGCAATTCCTCA	1	1	1	Mannose-binding protein C	EFO_0004747	Sun B	29875488	European	2018	0.2356	0.0318	1.35e-13	+	3301	no
il3ra	rs532436	9_136149830	NEX	9	136149830	A	G	5010	0.2371	-0.6028	0.0218	6.86e-169	-----	FALSE	chr9:136149830	chr9:133274414	T	TGGTGCAGGCGCAGGAAAAAATTGTGGCAATTCCTCA	1	1	1	Mannosyl-oligosaccharide 1,2-alpha-mannosidase IB	EFO_0004747	Sun B	29875488	European	2018	0.2163	0.0319	1.15e-11	+	3301	no
il3ra	rs532436	9_136149830	NEX	9	136149830	A	G	5010	0.2371	-0.6028	0.0218	6.86e-169	-----	FALSE	chr9:136149830	chr9:133274414	T	TGGTGCAGGCGCAGGAAAAAATTGTGGCAATTCCTCA	1	1	1	N-acetylglucosamine-6-sulfatase	EFO_0004747	Sun B	29875488	European	2018	-0.1669	0.032	1.78e-07	-	3301	no
il3ra	rs532436	9_136149830	NEX	9	136149830	A	G	5010	0.2371	-0.6028	0.0218	6.86e-169	-----	FALSE	chr9:136149830	chr9:133274414	T	TGGTGCAGGCGCAGGAAAAAATTGTGGCAATTCCTCA	1	1	1	N-acetyllactosaminide beta-1,3-N-acetylglucosaminyltransferase 2	EFO_0004747	Sun B	29875488	European	2018	0.307	0.0316	3.02e-22	+	3301	no
il3ra	rs532436	9_136149830	NEX	9	136149830	A	G	5010	0.2371	-0.6028	0.0218	6.86e-169	-----	FALSE	chr9:136149830	chr9:133274414	T	TGGTGCAGGCGCAGGAAAAAATTGTGGCAATTCCTCA	1	1	1	Neural cell adhesion molecule L1	EFO_0004747	Sun B	29875488	European	2018	-0.2096	0.0319	5.01e-11	-	3301	no
il3ra	rs532436	9_136149830	NEX	9	136149830	A	G	5010	0.2371	-0.6028	0.0218	6.86e-169	-----	FALSE	chr9:136149830	chr9:133274414	T	TGGTGCAGGCGCAGGAAAAAATTGTGGCAATTCCTCA	1	1	1	OX-2 membrane glycoprotein	EFO_0004747	Sun B	29875488	European	2018	-0.185	0.0319	6.92e-09	-	3301	no
il3ra	rs532436	9_136149830	NEX	9	136149830	A	G	5010	0.2371	-0.6028	0.0218	6.86e-169	-----	FALSE	chr9:136149830	chr9:133274414	T	TGGTGCAGGCGCAGGAAAAAATTGTGGCAATTCCTCA	1	1	1	P-selectin	EFO_0004747	Sun B	29875488	European	2018	-0.4486	0.0311	4.47e-47	-	3301	no
il3ra	rs532436	9_136149830	NEX	9	136149830	A	G	5010	0.2371	-0.6028	0.0218	6.86e-169	-----	FALSE	chr9:136149830	chr9:133274414	T	TGGTGCAGGCGCAGGAAAAAATTGTGGCAATTCCTCA	1	1	1	Peptide YY	EFO_0004747	Sun B	29875488	European	2018	-0.1506	0.032	2.45e-06	-	3301	no
il3ra	rs532436	9_136149830	NEX	9	136149830	A	G	5010	0.2371	-0.6028	0.0218	6.86e-169	-----	FALSE	chr9:136149830	chr9:133274414	T	TGGTGCAGGCGCAGGAAAAAATTGTGGCAATTCCTCA	1	1	1	Platelet endothelial aggregation receptor 1	EFO_0004747	Sun B	29875488	European	2018	-0.2118	0.0319	3.02e-11	-	3301	no
il3ra	rs532436	9_136149830	NEX	9	136149830	A	G	5010	0.2371	-0.6028	0.0218	6.86e-169	-----	FALSE	chr9:136149830	chr9:133274414	T	TGGTGCAGGCGCAGGAAAAAATTGTGGCAATTCCTCA	1	1	1	Protein CASC4	EFO_0004747	Sun B	29875488	European	2018	0.1435	0.032	7.41e-06	+	3301	no
il3ra	rs532436	9_136149830	NEX	9	136149830	A	G	5010	0.2371	-0.6028	0.0218	6.86e-169	-----	FALSE	chr9:136149830	chr9:133274414	T	C	1	0.99343	1	Insulin-like growth factor 1 receptor	EFO_0004747	Sun B	29875488	European	2018	-0.2084	0.032	7.94e-11	-	3301	no
il3ra	rs532436	9_136149830	NEX	9	136149830	A	G	5010	0.2371	-0.6028	0.0218	6.86e-169	-----	FALSE	chr9:136149830	chr9:133274414	A	G	1	1	1	Tyrosine-protein kinase receptor Tie-1, soluble	EFO_0004747	Sun B	29875488	European	2018	0.24	0.0319	5.25e-14	+	3301	no
il3ra	rs532436	9_136149830	NEX	9	136149830	A	G	5010	0.2371	-0.6028	0.0218	6.86e-169	-----	FALSE	chr9:136149830	chr9:133274414	A	G	1	1	1	Vascular endothelial growth factor receptor 2	EFO_0004747	Sun B	29875488	European	2018	-0.5758	0.0305	2.82e-79	-	3301	no
il3ra	rs532436	9_136149830	NEX	9	136149830	A	G	5010	0.2371	-0.6028	0.0218	6.86e-169	-----	FALSE	chr9:136149830	chr9:133274414	A	G	1	1	1	Vascular endothelial growth factor receptor 3	EFO_0004747	Sun B	29875488	European	2018	-0.5734	0.0306	1.7e-78	-	3301	no
il3ra	rs532436	9_136149830	NEX	9	136149830	A	G	5010	0.2371	-0.6028	0.0218	6.86e-169	-----	FALSE	chr9:136149830	chr9:133274414	A	G	1	1	1	Xyloside xylosyltransferase 1	EFO_0004747	Sun B	29875488	European	2018	0.1631	0.032	3.55e-07	+	3301	no
il3ra	rs532436	9_136149830	NEX	9	136149830	A	G	5010	0.2371	-0.6028	0.0218	6.86e-169	-----	FALSE	chr9:136149830	chr9:133274414	T	TGGTGCAGGCGCAGGAAAAAATTGTGGCAATTCCTCA	1	1	1	Protein-tyrosine sulfotransferase 2	EFO_0004747	Sun B	29875488	European	2018	0.3141	0.0316	3.02e-23	+	3301	no
il3ra	rs532436	9_136149830	NEX	9	136149830	A	G	5010	0.2371	-0.6028	0.0218	6.86e-169	-----	FALSE	chr9:136149830	chr9:133274414	T	TGGTGCAGGCGCAGGAAAAAATTGTGGCAATTCCTCA	1	1	1	Secreted and transmembrane protein 1	EFO_0004747	Sun B	29875488	European	2018	-0.1656	0.032	2.24e-07	-	3301	no
il3ra	rs532436	9_136149830	NEX	9	136149830	A	G	5010	0.2371	-0.6028	0.0218	6.86e-169	-----	FALSE	chr9:136149830	chr9:133274414	T	TGGTGCAGGCGCAGGAAAAAATTGTGGCAATTCCTCA	1	1	1	Semaphorin-6A	EFO_0004747	Sun B	29875488	European	2018	-0.2832	0.0317	4.27e-19	-	3301	no
il3ra	rs532436	9_136149830	NEX	9	136149830	A	G	5010	0.2371	-0.6028	0.0218	6.86e-169	-----	FALSE	chr9:136149830	chr9:133274414	T	TGGTGCAGGCGCAGGAAAAAATTGTGGCAATTCCTCA	1	1	1	Sulfhydryl oxidase 2	EFO_0004747	Sun B	29875488	European	2018	0.9356	0.0277	7.08e-251	+	3301	no
il3ra	rs532436	9_136149830	NEX	9	136149830	A	G	5010	0.2371	-0.6028	0.0218	6.86e-169	-----	FALSE	chr9:136149830	chr9:133274414	T	TGGTGCAGGCGCAGGAAAAAATTGTGGCAATTCCTCA	1	1	1	Thrombospondin type-1 domain-containing protein 1	EFO_0004747	Sun B	29875488	European	2018	-0.2822	0.0317	5.75e-19	-	3301	no
il3ra	rs532436	9_136149830	NEX	9	136149830	A	G	5010	0.2371	-0.6028	0.0218	6.86e-169	-----	FALSE	chr9:136149830	chr9:133274414	T	TGGTGCAGGCGCAGGAAAAAATTGTGGCAATTCCTCA	1	1	1	Toll-like receptor 4:Lymphocyte antigen 96 complex	EFO_0004747	Sun B	29875488	European	2018	-0.3139	0.0316	3.16e-23	-	3301	no
il3ra	rs532436	9_136149830	NEX	9	136149830	A	G	5010	0.2371	-0.6028	0.0218	6.86e-169	-----	FALSE	chr9:136149830	chr9:133274414	T	TGGTGCAGGCGCAGGAAAAAATTGTGGCAATTCCTCA	1	1	1	Transmembrane protein 2	EFO_0004747	Sun B	29875488	European	2018	-0.1458	0.032	5.25e-06	-	3301	no
il3ra	rs532436	9_136149830	NEX	9	136149830	A	G	5010	0.2371	-0.6028	0.0218	6.86e-169	-----	FALSE	chr9:136149830	chr9:133274414	T	TGGTGCAGGCGCAGGAAAAAATTGTGGCAATTCCTCA	1	1	1	Tuftelin	EFO_0004747	Sun B	29875488	European	2018	-0.1617	0.032	4.27e-07	-	3301	no
il3ra	rs532436	9_136149830	NEX	9	136149830	A	G	5010	0.2371	-0.6028	0.0218	6.86e-169	-----	FALSE	chr9:136149830	chr9:133274414	T	TGGTGCAGGCGCAGGAAAAAATTGTGGCAATTCCTCA	1	1	1	Tyrosine-protein kinase receptor Tie-1, soluble	EFO_0004747	Sun B	29875488	European	2018	0.2413	0.0318	3.39e-14	+	3301	no
il3ra	rs532436	9_136149830	NEX	9	136149830	A	G	5010	0.2371	-0.6028	0.0218	6.86e-169	-----	FALSE	chr9:136149830	chr9:133274414	T	TGGTGCAGGCGCAGGAAAAAATTGTGGCAATTCCTCA	1	1	1	Vascular endothelial growth factor receptor 2	EFO_0004747	Sun B	29875488	European	2018	-0.5746	0.0305	2.82e-79	-	3301	no
il3ra	rs532436	9_136149830	NEX	9	136149830	A	G	5010	0.2371	-0.6028	0.0218	6.86e-169	-----	FALSE	chr9:136149830	chr9:133274414	T	TGGTGCAGGCGCAGGAAAAAATTGTGGCAATTCCTCA	1	1	1	Vascular endothelial growth factor receptor 3	EFO_0004747	Sun B	29875488	European	2018	-0.5696	0.0305	1e-77	-	3301	no
il3ra	rs532436	9_136149830	NEX	9	136149830	A	G	5010	0.2371	-0.6028	0.0218	6.86e-169	-----	FALSE	chr9:136149830	chr9:133274414	T	TGGTGCAGGCGCAGGAAAAAATTGTGGCAATTCCTCA	1	1	1	Xyloside xylosyltransferase 1	EFO_0004747	Sun B	29875488	European	2018	0.1626	0.032	3.63e-07	+	3301	no
il3ra	rs532436	9_136149830	NEX	9	136149830	A	G	5010	0.2371	-0.6028	0.0218	6.86e-169	-----	FALSE	chr9:136149830	chr9:133274414	T	C	1	0.99343	1	Angiopoietin-1 receptor	EFO_0004747	Folkersen L	28369058	European	2017	-0.147	0.0292	4.803e-07	-	3394	no
il3ra	rs532436	9_136149830	NEX	9	136149830	A	G	5010	0.2371	-0.6028	0.0218	6.86e-169	-----	FALSE	chr9:136149830	chr9:133274414	T	C	1	0.99343	1	E-selectin	EFO_0004747	Folkersen L	28369058	European	2017	-0.8579	0.0253	1.306e-217	-	3394	no
il3ra	rs532436	9_136149830	NEX	9	136149830	A	G	5010	0.2371	-0.6028	0.0218	6.86e-169	-----	FALSE	chr9:136149830	chr9:133274414	T	C	1	0.99343	1	OX-2 membrane glycoprotein	EFO_0004747	Sun B	29875488	European	2018	-0.1817	0.0321	1.48e-08	-	3301	no
il3ra	rs532436	9_136149830	NEX	9	136149830	A	G	5010	0.2371	-0.6028	0.0218	6.86e-169	-----	FALSE	chr9:136149830	chr9:133274414	T	C	1	0.99343	1	P-selectin	EFO_0004747	Sun B	29875488	European	2018	-0.4555	0.0313	4.27e-48	-	3301	no
il3ra	rs532436	9_136149830	NEX	9	136149830	A	G	5010	0.2371	-0.6028	0.0218	6.86e-169	-----	FALSE	chr9:136149830	chr9:133274414	T	C	1	0.99343	1	Peptide YY	EFO_0004747	Sun B	29875488	European	2018	-0.1499	0.0321	3.09e-06	-	3301	no
il3ra	rs532436	9_136149830	NEX	9	136149830	A	G	5010	0.2371	-0.6028	0.0218	6.86e-169	-----	FALSE	chr9:136149830	chr9:133274414	T	C	1	0.99343	1	Platelet endothelial aggregation receptor 1	EFO_0004747	Sun B	29875488	European	2018	-0.2118	0.032	3.8e-11	-	3301	no
il3ra	rs532436	9_136149830	NEX	9	136149830	A	G	5010	0.2371	-0.6028	0.0218	6.86e-169	-----	FALSE	chr9:136149830	chr9:133274414	T	C	1	0.99343	1	Beta-1,4-galactosyltransferase 1	EFO_0004747	Sun B	29875488	European	2018	0.2409	0.032	4.9e-14	+	3301	no
il3ra	rs532436	9_136149830	NEX	9	136149830	A	G	5010	0.2371	-0.6028	0.0218	6.86e-169	-----	FALSE	chr9:136149830	chr9:133274414	T	C	1	0.99343	1	Beta-1,4-galactosyltransferase 2	EFO_0004747	Sun B	29875488	European	2018	0.1779	0.0321	2.95e-08	+	3301	no
il3ra	rs532436	9_136149830	NEX	9	136149830	A	G	5010	0.2371	-0.6028	0.0218	6.86e-169	-----	FALSE	chr9:136149830	chr9:133274414	T	C	1	0.99343	1	Bifunctional heparan sulfate N-deacetylase/N-sulfotransferase 1	EFO_0004747	Sun B	29875488	European	2018	0.1557	0.0321	1.26e-06	+	3301	no
il3ra	rs532436	9_136149830	NEX	9	136149830	A	G	5010	0.2371	-0.6028	0.0218	6.86e-169	-----	FALSE	chr9:136149830	chr9:133274414	T	C	1	0.99343	1	Bone morphogenetic protein 6	EFO_0004747	Sun B	29875488	European	2018	-0.1502	0.0321	2.95e-06	-	3301	no
il3ra	rs532436	9_136149830	NEX	9	136149830	A	G	5010	0.2371	-0.6028	0.0218	6.86e-169	-----	FALSE	chr9:136149830	chr9:133274414	T	C	1	0.99343	1	Protein-tyrosine sulfotransferase 2	EFO_0004747	Sun B	29875488	European	2018	0.3125	0.0318	8.13e-23	+	3301	no
il3ra	rs532436	9_136149830	NEX	9	136149830	A	G	5010	0.2371	-0.6028	0.0218	6.86e-169	-----	FALSE	chr9:136149830	chr9:133274414	T	C	1	0.99343	1	Secreted and transmembrane protein 1	EFO_0004747	Sun B	29875488	European	2018	-0.1611	0.0321	5.37e-07	-	3301	no
il3ra	rs532436	9_136149830	NEX	9	136149830	A	G	5010	0.2371	-0.6028	0.0218	6.86e-169	-----	FALSE	chr9:136149830	chr9:133274414	T	C	1	0.99343	1	Semaphorin-6A	EFO_0004747	Sun B	29875488	European	2018	-0.2884	0.0319	1.38e-19	-	3301	no
il3ra	rs532436	9_136149830	NEX	9	136149830	A	G	5010	0.2371	-0.6028	0.0218	6.86e-169	-----	FALSE	chr9:136149830	chr9:133274414	T	C	1	0.99343	1	Sulfhydryl oxidase 2	EFO_0004747	Sun B	29875488	European	2018	0.9484	0.0277	7.76e-257	+	3301	no
il3ra	rs532436	9_136149830	NEX	9	136149830	A	G	5010	0.2371	-0.6028	0.0218	6.86e-169	-----	FALSE	chr9:136149830	chr9:133274414	T	C	1	0.99343	1	Thrombospondin type-1 domain-containing protein 1	EFO_0004747	Sun B	29875488	European	2018	-0.2862	0.0319	2.69e-19	-	3301	no
il3ra	rs532436	9_136149830	NEX	9	136149830	A	G	5010	0.2371	-0.6028	0.0218	6.86e-169	-----	FALSE	chr9:136149830	chr9:133274414	T	C	1	0.99343	1	Toll-like receptor 4:Lymphocyte antigen 96 complex	EFO_0004747	Sun B	29875488	European	2018	-0.3133	0.0318	6.46e-23	-	3301	no
il3ra	rs532436	9_136149830	NEX	9	136149830	A	G	5010	0.2371	-0.6028	0.0218	6.86e-169	-----	FALSE	chr9:136149830	chr9:133274414	A	G	0	1	1	Protein FAM177A1	EFO_0004747	Sun B	29875488	European	2018	-0.2	0.032	3.89e-10	-	3301	no
il3ra	rs532436	9_136149830	NEX	9	136149830	A	G	5010	0.2371	-0.6028	0.0218	6.86e-169	-----	FALSE	chr9:136149830	chr9:133274414	A	G	0	1	1	Protein FAM3B	EFO_0004747	Sun B	29875488	European	2018	0.204	0.0319	1.7e-10	+	3301	no
il3ra	rs532436	9_136149830	NEX	9	136149830	A	G	5010	0.2371	-0.6028	0.0218	6.86e-169	-----	FALSE	chr9:136149830	chr9:133274414	A	G	0	1	1	Protein FAM3B	EFO_0004747	Sun B	29875488	European	2018	0.2896	0.0317	7.41e-20	+	3301	no
il3ra	rs532436	9_136149830	NEX	9	136149830	A	G	5010	0.2371	-0.6028	0.0218	6.86e-169	-----	FALSE	chr9:136149830	chr9:133274414	A	G	0	1	1	Protein-tyrosine sulfotransferase 2	EFO_0004747	Sun B	29875488	European	2018	0.3152	0.0317	2.45e-23	+	3301	no
il3ra	rs532436	9_136149830	NEX	9	136149830	A	G	5010	0.2371	-0.6028	0.0218	6.86e-169	-----	FALSE	chr9:136149830	chr9:133274414	A	G	0	1	1	Secreted and transmembrane protein 1	EFO_0004747	Sun B	29875488	European	2018	-0.1657	0.032	2.29e-07	-	3301	no
il3ra	rs532436	9_136149830	NEX	9	136149830	A	G	5010	0.2371	-0.6028	0.0218	6.86e-169	-----	FALSE	chr9:136149830	chr9:133274414	T	C	1	0.99343	1	Coagulation Factor VIII	EFO_0004747	Sun B	29875488	European	2018	0.5258	0.0309	7.08e-65	+	3301	no
il3ra	rs532436	9_136149830	NEX	9	136149830	A	G	5010	0.2371	-0.6028	0.0218	6.86e-169	-----	FALSE	chr9:136149830	chr9:133274414	T	C	1	0.99343	1	D-glucuronyl C5-epimerase	EFO_0004747	Sun B	29875488	European	2018	0.5757	0.0307	1.07e-78	+	3301	no
il3ra	rs532436	9_136149830	NEX	9	136149830	A	G	5010	0.2371	-0.6028	0.0218	6.86e-169	-----	FALSE	chr9:136149830	chr9:133274414	T	C	1	0.99343	1	DNA/RNA-binding protein KIN17	EFO_0004747	Sun B	29875488	European	2018	-0.3175	0.0318	1.62e-23	-	3301	no
il3ra	rs532436	9_136149830	NEX	9	136149830	A	G	5010	0.2371	-0.6028	0.0218	6.86e-169	-----	FALSE	chr9:136149830	chr9:133274414	T	C	1	0.99343	1	Desmoglein-2	EFO_0004747	Sun B	29875488	European	2018	0.1754	0.0321	4.68e-08	+	3301	no
il3ra	rs532436	9_136149830	NEX	9	136149830	A	G	5010	0.2371	-0.6028	0.0218	6.86e-169	-----	FALSE	chr9:136149830	chr9:133274414	T	C	1	0.99343	1	Dihydrofolate reductase	EFO_0004747	Sun B	29875488	European	2018	0.1443	0.0321	7.08e-06	+	3301	no
il3ra	rs532436	9_136149830	NEX	9	136149830	A	G	5010	0.2371	-0.6028	0.0218	6.86e-169	-----	FALSE	chr9:136149830	chr9:133274414	T	C	1	0.99343	1	Dipeptidase 2	EFO_0004747	Sun B	29875488	European	2018	-0.2256	0.032	1.82e-12	-	3301	no
il3ra	rs532436	9_136149830	NEX	9	136149830	A	G	5010	0.2371	-0.6028	0.0218	6.86e-169	-----	FALSE	chr9:136149830	chr9:133274414	A	G	0	1	1	D-glucuronyl C5-epimerase	EFO_0004747	Sun B	29875488	European	2018	0.5688	0.0306	3.09e-77	+	3301	no
il3ra	rs532436	9_136149830	NEX	9	136149830	A	G	5010	0.2371	-0.6028	0.0218	6.86e-169	-----	FALSE	chr9:136149830	chr9:133274414	A	G	0	1	1	DNA/RNA-binding protein KIN17	EFO_0004747	Sun B	29875488	European	2018	-0.3111	0.0317	9.12e-23	-	3301	no
il3ra	rs532436	9_136149830	NEX	9	136149830	A	G	5010	0.2371	-0.6028	0.0218	6.86e-169	-----	FALSE	chr9:136149830	chr9:133274414	A	G	0	1	1	Desmoglein-2	EFO_0004747	Sun B	29875488	European	2018	0.1724	0.032	7.08e-08	+	3301	no
il3ra	rs532436	9_136149830	NEX	9	136149830	A	G	5010	0.2371	-0.6028	0.0218	6.86e-169	-----	FALSE	chr9:136149830	chr9:133274414	A	G	1	1	1	Dipeptidase 2	EFO_0004747	Sun B	29875488	European	2018	-0.2243	0.0319	2.14e-12	-	3301	no
il3ra	rs532436	9_136149830	NEX	9	136149830	A	G	5010	0.2371	-0.6028	0.0218	6.86e-169	-----	FALSE	chr9:136149830	chr9:133274414	A	G	1	1	1	E-selectin	EFO_0004747	Sun B	29875488	European	2018	-1.161	0.025	0	-	3301	no
il3ra	rs532436	9_136149830	NEX	9	136149830	A	G	5010	0.2371	-0.6028	0.0218	6.86e-169	-----	FALSE	chr9:136149830	chr9:133274414	A	G	1	1	1	Endoglin	EFO_0004747	Sun B	29875488	European	2018	-0.2361	0.0319	1.35e-13	-	3301	no
il3ra	rs532436	9_136149830	NEX	9	136149830	A	G	5010	0.2371	-0.6028	0.0218	6.86e-169	-----	FALSE	chr9:136149830	chr9:133274414	A	G	1	1	1	Glycoprotein endo-alpha-1,2-mannosidase	EFO_0004747	Sun B	29875488	European	2018	0.1441	0.0321	6.92e-06	+	3301	no
il3ra	rs532436	9_136149830	NEX	9	136149830	A	G	5010	0.2371	-0.6028	0.0218	6.86e-169	-----	FALSE	chr9:136149830	chr9:133274414	A	G	1	1	1	Glycosaminoglycan xylosylkinase	EFO_0004747	Sun B	29875488	European	2018	0.2631	0.0318	1.38e-16	+	3301	no
il3ra	rs532436	9_136149830	NEX	9	136149830	A	G	5010	0.2371	-0.6028	0.0218	6.86e-169	-----	FALSE	chr9:136149830	chr9:133274414	A	G	1	1	1	Golgi membrane protein 1	EFO_0004747	Sun B	29875488	European	2018	0.5259	0.0308	3.16e-65	+	3301	no
il3ra	rs532436	9_136149830	NEX	9	136149830	A	G	5010	0.2371	-0.6028	0.0218	6.86e-169	-----	FALSE	chr9:136149830	chr9:133274414	A	G	1	1	1	Hepatocyte growth factor receptor	EFO_0004747	Sun B	29875488	European	2018	-0.3755	0.0315	8.71e-33	-	3301	no
il3ra	rs532436	9_136149830	NEX	9	136149830	A	G	5010	0.2371	-0.6028	0.0218	6.86e-169	-----	FALSE	chr9:136149830	chr9:133274414	T	C	1	0.99343	1	C-C motif chemokine 25	EFO_0004747	Sun B	29875488	European	2018	-0.1724	0.0322	8.51e-08	-	3301	no
il3ra	rs532436	9_136149830	NEX	9	136149830	A	G	5010	0.2371	-0.6028	0.0218	6.86e-169	-----	FALSE	chr9:136149830	chr9:133274414	T	C	1	0.99343	1	C-C motif chemokine 25	EFO_0004747	Sun B	29875488	European	2018	-0.1614	0.0322	5.5e-07	-	3301	no
il3ra	rs532436	9_136149830	NEX	9	136149830	A	G	5010	0.2371	-0.6028	0.0218	6.86e-169	-----	FALSE	chr9:136149830	chr9:133274414	T	C	1	0.99343	1	Intercellular adhesion molecule 1	EFO_0004747	Sun B	29875488	European	2018	-0.2689	0.0319	3.55e-17	-	3301	no
il3ra	rs532436	9_136149830	NEX	9	136149830	A	G	5010	0.2371	-0.6028	0.0218	6.86e-169	-----	FALSE	chr9:136149830	chr9:133274414	T	C	1	0.99343	1	Intercellular adhesion molecule 2	EFO_0004747	Sun B	29875488	European	2018	-0.2387	0.032	8.32e-14	-	3301	no
il3ra	rs532436	9_136149830	NEX	9	136149830	A	G	5010	0.2371	-0.6028	0.0218	6.86e-169	-----	FALSE	chr9:136149830	chr9:133274414	T	C	1	0.99343	1	P-selectin	EFO_0004747	Sun B	29875488	European	2018	-0.447	0.0314	5.13e-46	-	3301	no
il3ra	rs532436	9_136149830	NEX	9	136149830	A	G	5010	0.2371	-0.6028	0.0218	6.86e-169	-----	FALSE	chr9:136149830	chr9:133274414	T	C	1	0.99343	1	Peptide YY	EFO_0004747	Sun B	29875488	European	2018	-0.1503	0.0322	3.02e-06	-	3301	no
il3ra	rs532436	9_136149830	NEX	9	136149830	A	G	5010	0.2371	-0.6028	0.0218	6.86e-169	-----	FALSE	chr9:136149830	chr9:133274414	T	C	1	0.99343	1	Platelet endothelial aggregation receptor 1	EFO_0004747	Sun B	29875488	European	2018	-0.2165	0.0321	1.58e-11	-	3301	no
il3ra	rs532436	9_136149830	NEX	9	136149830	A	G	5010	0.2371	-0.6028	0.0218	6.86e-169	-----	FALSE	chr9:136149830	chr9:133274414	T	C	1	0.99343	1	Protein CASC4	EFO_0004747	Sun B	29875488	European	2018	0.1465	0.0322	5.5e-06	+	3301	no
il3ra	rs532436	9_136149830	NEX	9	136149830	A	G	5010	0.2371	-0.6028	0.0218	6.86e-169	-----	FALSE	chr9:136149830	chr9:133274414	T	C	1	0.99343	1	Protein FAM177A1	EFO_0004747	Sun B	29875488	European	2018	-0.2048	0.0321	1.86e-10	-	3301	no
il3ra	rs532436	9_136149830	NEX	9	136149830	A	G	5010	0.2371	-0.6028	0.0218	6.86e-169	-----	FALSE	chr9:136149830	chr9:133274414	T	C	1	0.99343	1	Protein FAM3B	EFO_0004747	Sun B	29875488	European	2018	0.1989	0.0322	6.17e-10	+	3301	no
il3ra	rs532436	9_136149830	NEX	9	136149830	A	G	5010	0.2371	-0.6028	0.0218	6.86e-169	-----	FALSE	chr9:136149830	chr9:133274414	T	C	1	0.99343	1	Coagulation Factor VIII	EFO_0004747	Sun B	29875488	European	2018	0.5271	0.031	6.92e-65	+	3301	no
il3ra	rs532436	9_136149830	NEX	9	136149830	A	G	5010	0.2371	-0.6028	0.0218	6.86e-169	-----	FALSE	chr9:136149830	chr9:133274414	T	C	1	0.99343	1	D-glucuronyl C5-epimerase	EFO_0004747	Sun B	29875488	European	2018	0.5735	0.0308	1.26e-77	+	3301	no
il3ra	rs532436	9_136149830	NEX	9	136149830	A	G	5010	0.2371	-0.6028	0.0218	6.86e-169	-----	FALSE	chr9:136149830	chr9:133274414	T	TGGTGCAGGCGCAGGAAAAAATTGTGGCAATTCCTCA	1	1	1	Cadherin-5	EFO_0004747	Sun B	29875488	European	2018	-0.2368	0.0318	1.02e-13	-	3301	no
il3ra	rs532436	9_136149830	NEX	9	136149830	A	G	5010	0.2371	-0.6028	0.0218	6.86e-169	-----	FALSE	chr9:136149830	chr9:133274414	T	TGGTGCAGGCGCAGGAAAAAATTGTGGCAATTCCTCA	1	1	1	Carbohydrate sulfotransferase 11	EFO_0004747	Sun B	29875488	European	2018	0.1987	0.0319	4.79e-10	+	3301	no
il3ra	rs532436	9_136149830	NEX	9	136149830	A	G	5010	0.2371	-0.6028	0.0218	6.86e-169	-----	FALSE	chr9:136149830	chr9:133274414	A	G	1	1	1	Cadherin-5	EFO_0004747	Sun B	29875488	European	2018	-0.2431	0.0319	2.45e-14	-	3301	no
il3ra	rs532436	9_136149830	NEX	9	136149830	A	G	5010	0.2371	-0.6028	0.0218	6.86e-169	-----	FALSE	chr9:136149830	chr9:133274414	A	G	1	1	1	Carbohydrate sulfotransferase 11	EFO_0004747	Sun B	29875488	European	2018	0.201	0.032	3.24e-10	+	3301	no
il3ra	rs532436	9_136149830	NEX	9	136149830	A	G	5010	0.2371	-0.6028	0.0218	6.86e-169	-----	FALSE	chr9:136149830	chr9:133274414	A	G	1	1	1	Carbohydrate sulfotransferase 15	EFO_0004747	Sun B	29875488	European	2018	-0.2848	0.0318	3.24e-19	-	3301	no
il3ra	rs532436	9_136149830	NEX	9	136149830	A	G	5010	0.2371	-0.6028	0.0218	6.86e-169	-----	FALSE	chr9:136149830	chr9:133274414	A	G	1	1	1	Carbohydrate sulfotransferase 15	EFO_0004747	Sun B	29875488	European	2018	-0.3169	0.0317	1.51e-23	-	3301	no
il3ra	rs532436	9_136149830	NEX	9	136149830	A	G	5010	0.2371	-0.6028	0.0218	6.86e-169	-----	FALSE	chr9:136149830	chr9:133274414	A	G	1	1	1	Chloride intracellular channel protein 5	EFO_0004747	Sun B	29875488	European	2018	0.1882	0.032	4.07e-09	+	3301	no
il3ra	rs532436	9_136149830	NEX	9	136149830	A	G	5010	0.2371	-0.6028	0.0218	6.86e-169	-----	FALSE	chr9:136149830	chr9:133274414	A	G	1	1	1	Ciliary neurotrophic factor receptor subunit alpha	EFO_0004747	Sun B	29875488	European	2018	0.1438	0.0321	7.41e-06	+	3301	no
il3ra	rs532436	9_136149830	NEX	9	136149830	A	G	5010	0.2371	-0.6028	0.0218	6.86e-169	-----	FALSE	chr9:136149830	chr9:133274414	A	G	1	1	1	Coagulation Factor VIII	EFO_0004747	Sun B	29875488	European	2018	0.5239	0.0308	9.55e-65	+	3301	no
il3ra	rs532436	9_136149830	NEX	9	136149830	A	G	5010	0.2371	-0.6028	0.0218	6.86e-169	-----	FALSE	chr9:136149830	chr9:133274414	A	G	1	1	1	D-glucuronyl C5-epimerase	EFO_0004747	Sun B	29875488	European	2018	0.5722	0.0306	4.07e-78	+	3301	no
il3ra	rs532436	9_136149830	NEX	9	136149830	A	G	5010	0.2371	-0.6028	0.0218	6.86e-169	-----	FALSE	chr9:136149830	chr9:133274414	A	G	1	1	1	DNA/RNA-binding protein KIN17	EFO_0004747	Sun B	29875488	European	2018	-0.313	0.0317	5.5e-23	-	3301	no
il3ra	rs532436	9_136149830	NEX	9	136149830	A	G	5010	0.2371	-0.6028	0.0218	6.86e-169	-----	FALSE	chr9:136149830	chr9:133274414	A	G	0	1	1	Cadherin-5	EFO_0004747	Sun B	29875488	European	2018	-0.2377	0.0319	8.71e-14	-	3301	no
il3ra	rs532436	9_136149830	NEX	9	136149830	A	G	5010	0.2371	-0.6028	0.0218	6.86e-169	-----	FALSE	chr9:136149830	chr9:133274414	A	G	0	1	1	Carbohydrate sulfotransferase 11	EFO_0004747	Sun B	29875488	European	2018	0.1988	0.0319	4.9e-10	+	3301	no
il3ra	rs532436	9_136149830	NEX	9	136149830	A	G	5010	0.2371	-0.6028	0.0218	6.86e-169	-----	FALSE	chr9:136149830	chr9:133274414	A	G	1	1	1	Plexin-B2	EFO_0004747	Sun B	29875488	European	2018	-0.1433	0.0321	7.76e-06	-	3301	no
il3ra	rs532436	9_136149830	NEX	9	136149830	A	G	5010	0.2371	-0.6028	0.0218	6.86e-169	-----	FALSE	chr9:136149830	chr9:133274414	A	G	1	1	1	Protein CASC4	EFO_0004747	Sun B	29875488	European	2018	0.1427	0.0321	8.71e-06	+	3301	no
il3ra	rs532436	9_136149830	NEX	9	136149830	A	G	5010	0.2371	-0.6028	0.0218	6.86e-169	-----	FALSE	chr9:136149830	chr9:133274414	A	G	1	1	1	Protein FAM177A1	EFO_0004747	Sun B	29875488	European	2018	-0.2021	0.032	2.57e-10	-	3301	no
il3ra	rs532436	9_136149830	NEX	9	136149830	A	G	5010	0.2371	-0.6028	0.0218	6.86e-169	-----	FALSE	chr9:136149830	chr9:133274414	A	G	1	1	1	Protein FAM3B	EFO_0004747	Sun B	29875488	European	2018	0.2003	0.032	3.8e-10	+	3301	no
il3ra	rs532436	9_136149830	NEX	9	136149830	A	G	5010	0.2371	-0.6028	0.0218	6.86e-169	-----	FALSE	chr9:136149830	chr9:133274414	A	G	1	1	1	Protein FAM3B	EFO_0004747	Sun B	29875488	European	2018	0.2859	0.0318	2.34e-19	+	3301	no
il3ra	rs532436	9_136149830	NEX	9	136149830	A	G	5010	0.2371	-0.6028	0.0218	6.86e-169	-----	FALSE	chr9:136149830	chr9:133274414	A	G	1	1	1	Protein FAM3D	EFO_0004747	Sun B	29875488	European	2018	0.7002	0.0298	2.29e-122	+	3301	no
il3ra	rs532436	9_136149830	NEX	9	136149830	A	G	5010	0.2371	-0.6028	0.0218	6.86e-169	-----	FALSE	chr9:136149830	chr9:133274414	A	G	1	1	1	Protein jagged-1	EFO_0004747	Sun B	29875488	European	2018	-0.2361	0.0319	1.38e-13	-	3301	no
il3ra	rs532436	9_136149830	NEX	9	136149830	A	G	5010	0.2371	-0.6028	0.0218	6.86e-169	-----	FALSE	chr9:136149830	chr9:133274414	A	G	1	1	1	Protein-tyrosine sulfotransferase 2	EFO_0004747	Sun B	29875488	European	2018	0.3155	0.0317	2.34e-23	+	3301	no
il3ra	rs532436	9_136149830	NEX	9	136149830	A	G	5010	0.2371	-0.6028	0.0218	6.86e-169	-----	FALSE	chr9:136149830	chr9:133274414	A	G	1	1	1	Secreted and transmembrane protein 1	EFO_0004747	Sun B	29875488	European	2018	-0.1641	0.032	3.02e-07	-	3301	no
il3ra	rs532436	9_136149830	NEX	9	136149830	A	G	5010	0.2371	-0.6028	0.0218	6.86e-169	-----	FALSE	chr9:136149830	chr9:133274414	A	G	1	1	1	Semaphorin-6A	EFO_0004747	Sun B	29875488	European	2018	-0.286	0.0318	2.24e-19	-	3301	no
il3ra	rs532436	9_136149830	NEX	9	136149830	A	G	5010	0.2371	-0.6028	0.0218	6.86e-169	-----	FALSE	chr9:136149830	chr9:133274414	T	C	1	0.99343	1	Lactase-phlorizin hydrolase	EFO_0004747	Sun B	29875488	European	2018	-0.1882	0.0322	4.9e-09	-	3301	no
il3ra	rs532436	9_136149830	NEX	9	136149830	A	G	5010	0.2371	-0.6028	0.0218	6.86e-169	-----	FALSE	chr9:136149830	chr9:133274414	T	C	1	0.99343	1	Laminin	EFO_0004747	Sun B	29875488	European	2018	-0.1782	0.0322	3.09e-08	-	3301	no
il3ra	rs532436	9_136149830	NEX	9	136149830	A	G	5010	0.2371	-0.6028	0.0218	6.86e-169	-----	FALSE	chr9:136149830	chr9:133274414	T	C	1	0.99343	1	Leukemia inhibitory factor receptor	EFO_0004747	Sun B	29875488	European	2018	-0.2996	0.0319	6.03e-21	-	3301	no
il3ra	rs532436	9_136149830	NEX	9	136149830	A	G	5010	0.2371	-0.6028	0.0218	6.86e-169	-----	FALSE	chr9:136149830	chr9:133274414	T	C	1	0.99343	1	Mannose-binding protein C	EFO_0004747	Sun B	29875488	European	2018	0.2415	0.0321	4.9e-14	+	3301	no
il3ra	rs532436	9_136149830	NEX	9	136149830	A	G	5010	0.2371	-0.6028	0.0218	6.86e-169	-----	FALSE	chr9:136149830	chr9:133274414	A	G	1	1	1	Transmembrane protein 2	EFO_0004747	Sun B	29875488	European	2018	-0.1489	0.0321	3.39e-06	-	3301	no
il3ra	rs532436	9_136149830	NEX	9	136149830	A	G	5010	0.2371	-0.6028	0.0218	6.86e-169	-----	FALSE	chr9:136149830	chr9:133274414	A	G	0	1	1	D-glucuronyl C5-epimerase	EFO_0004747	Sun B	29875488	European	2018	0.5688	0.0306	3.09e-77	+	3301	no
il3ra	rs532436	9_136149830	NEX	9	136149830	A	G	5010	0.2371	-0.6028	0.0218	6.86e-169	-----	FALSE	chr9:136149830	chr9:133274414	A	G	1	1	1	Tyrosine-protein kinase receptor Tie-1, soluble	EFO_0004747	Sun B	29875488	European	2018	0.24	0.0319	5.25e-14	+	3301	no
il3ra	rs532436	9_136149830	NEX	9	136149830	A	G	5010	0.2371	-0.6028	0.0218	6.86e-169	-----	FALSE	chr9:136149830	chr9:133274414	A	G	0	1	1	Hepatocyte growth factor receptor	EFO_0004747	Sun B	29875488	European	2018	-0.3729	0.0315	2.24e-32	-	3301	no
il3ra	rs532436	9_136149830	NEX	9	136149830	A	G	5010	0.2371	-0.6028	0.0218	6.86e-169	-----	FALSE	chr9:136149830	chr9:133274414	A	G	0	1	1	Histo-blood group ABO system transferase	EFO_0004747	Sun B	29875488	European	2018	1.17	0.0249	0	+	3301	no
il3ra	rs532436	9_136149830	NEX	9	136149830	A	G	5010	0.2371	-0.6028	0.0218	6.86e-169	-----	FALSE	chr9:136149830	chr9:133274414	T	C	1	0.99343	1	N-acetyllactosaminide beta-1,3-N-acetylglucosaminyltransferase 2	EFO_0004747	Sun B	29875488	European	2018	0.3146	0.0318	4.17e-23	+	3301	no
il3ra	rs532436	9_136149830	NEX	9	136149830	A	G	5010	0.2371	-0.6028	0.0218	6.86e-169	-----	FALSE	chr9:136149830	chr9:133274414	T	C	1	0.99343	1	Neural cell adhesion molecule L1	EFO_0004747	Sun B	29875488	European	2018	-0.2078	0.0321	8.91e-11	-	3301	no
il3ra	rs532436	9_136149830	NEX	9	136149830	A	G	5010	0.2371	-0.6028	0.0218	6.86e-169	-----	FALSE	chr9:136149830	chr9:133274414	A	G	0	1	1	Intestinal-type alkaline phosphatase	EFO_0004747	Sun B	29875488	European	2018	-0.2573	0.0318	6.17e-16	-	3301	no
il3ra	rs532436	9_136149830	NEX	9	136149830	A	G	5010	0.2371	-0.6028	0.0218	6.86e-169	-----	FALSE	chr9:136149830	chr9:133274414	A	G	0	1	1	Lactase-phlorizin hydrolase	EFO_0004747	Sun B	29875488	European	2018	-0.1857	0.032	6.46e-09	-	3301	no
il3ra	rs532436	9_136149830	NEX	9	136149830	A	G	5010	0.2371	-0.6028	0.0218	6.86e-169	-----	FALSE	chr9:136149830	chr9:133274414	A	G	0	1	1	Laminin	EFO_0004747	Sun B	29875488	European	2018	-0.1781	0.032	2.63e-08	-	3301	no
il3ra	rs532436	9_136149830	NEX	9	136149830	A	G	5010	0.2371	-0.6028	0.0218	6.86e-169	-----	FALSE	chr9:136149830	chr9:133274414	A	G	0	1	1	Leukemia inhibitory factor receptor	EFO_0004747	Sun B	29875488	European	2018	-0.2921	0.0317	3.47e-20	-	3301	no
il3ra	rs532436	9_136149830	NEX	9	136149830	A	G	5010	0.2371	-0.6028	0.0218	6.86e-169	-----	FALSE	chr9:136149830	chr9:133274414	T	C	1	0.99343	1	Protein FAM3B	EFO_0004747	Sun B	29875488	European	2018	0.2862	0.0319	3.31e-19	+	3301	no
il3ra	rs532436	9_136149830	NEX	9	136149830	A	G	5010	0.2371	-0.6028	0.0218	6.86e-169	-----	FALSE	chr9:136149830	chr9:133274414	T	C	1	0.99343	1	Protein FAM3D	EFO_0004747	Sun B	29875488	European	2018	0.7004	0.0299	5.89e-121	+	3301	no
il3ra	rs532436	9_136149830	NEX	9	136149830	A	G	5010	0.2371	-0.6028	0.0218	6.86e-169	-----	FALSE	chr9:136149830	chr9:133274414	T	C	1	0.99343	1	Protein jagged-1	EFO_0004747	Sun B	29875488	European	2018	-0.2335	0.0321	3.39e-13	-	3301	no
il3ra	rs532436	9_136149830	NEX	9	136149830	A	G	5010	0.2371	-0.6028	0.0218	6.86e-169	-----	FALSE	chr9:136149830	chr9:133274414	A	G	0	1	1	Lactase-phlorizin hydrolase	EFO_0004747	Sun B	29875488	European	2018	-0.1857	0.032	6.46e-09	-	3301	no
il3ra	rs532436	9_136149830	NEX	9	136149830	A	G	5010	0.2371	-0.6028	0.0218	6.86e-169	-----	FALSE	chr9:136149830	chr9:133274414	A	G	1	1	1	Leukemia inhibitory factor receptor	EFO_0004747	Sun B	29875488	European	2018	-0.2942	0.0318	1.95e-20	-	3301	no
il3ra	rs532436	9_136149830	NEX	9	136149830	A	G	5010	0.2371	-0.6028	0.0218	6.86e-169	-----	FALSE	chr9:136149830	chr9:133274414	A	G	1	1	1	Mannose-binding protein C	EFO_0004747	Sun B	29875488	European	2018	0.2361	0.0319	1.35e-13	+	3301	no
il3ra	rs532436	9_136149830	NEX	9	136149830	A	G	5010	0.2371	-0.6028	0.0218	6.86e-169	-----	FALSE	chr9:136149830	chr9:133274414	A	G	1	1	1	Mannosyl-oligosaccharide 1,2-alpha-mannosidase IB	EFO_0004747	Sun B	29875488	European	2018	0.2161	0.0319	1.32e-11	+	3301	no
il3ra	rs532436	9_136149830	NEX	9	136149830	A	G	5010	0.2371	-0.6028	0.0218	6.86e-169	-----	FALSE	chr9:136149830	chr9:133274414	A	G	1	1	1	N-acetylglucosamine-6-sulfatase	EFO_0004747	Sun B	29875488	European	2018	-0.1674	0.032	1.7e-07	-	3301	no
il3ra	rs532436	9_136149830	NEX	9	136149830	A	G	5010	0.2371	-0.6028	0.0218	6.86e-169	-----	FALSE	chr9:136149830	chr9:133274414	A	G	1	1	1	N-acetyllactosaminide beta-1,3-N-acetylglucosaminyltransferase 2	EFO_0004747	Sun B	29875488	European	2018	0.3083	0.0317	2.4e-22	+	3301	no
il3ra	rs532436	9_136149830	NEX	9	136149830	A	G	5010	0.2371	-0.6028	0.0218	6.86e-169	-----	FALSE	chr9:136149830	chr9:133274414	A	G	1	1	1	Neural cell adhesion molecule L1	EFO_0004747	Sun B	29875488	European	2018	-0.2089	0.032	6.31e-11	-	3301	no
il3ra	rs532436	9_136149830	NEX	9	136149830	A	G	5010	0.2371	-0.6028	0.0218	6.86e-169	-----	FALSE	chr9:136149830	chr9:133274414	A	G	1	1	1	OX-2 membrane glycoprotein	EFO_0004747	Sun B	29875488	European	2018	-0.184	0.032	8.91e-09	-	3301	no
il3ra	rs532436	9_136149830	NEX	9	136149830	A	G	5010	0.2371	-0.6028	0.0218	6.86e-169	-----	FALSE	chr9:136149830	chr9:133274414	T	C	1	0.99343	1	Vascular endothelial growth factor receptor 2	EFO_0004747	Sun B	29875488	European	2018	-0.5817	0.0307	3.98e-80	-	3301	no
il3ra	rs532436	9_136149830	NEX	9	136149830	A	G	5010	0.2371	-0.6028	0.0218	6.86e-169	-----	FALSE	chr9:136149830	chr9:133274414	A	G	1	1	1	Peptide YY	EFO_0004747	Sun B	29875488	European	2018	-0.1551	0.032	1.29e-06	-	3301	no
il3ra	rs532436	9_136149830	NEX	9	136149830	A	G	5010	0.2371	-0.6028	0.0218	6.86e-169	-----	FALSE	chr9:136149830	chr9:133274414	A	G	1	1	1	Platelet endothelial aggregation receptor 1	EFO_0004747	Sun B	29875488	European	2018	-0.2142	0.0319	2.04e-11	-	3301	no
il3ra	rs532436	9_136149830	NEX	9	136149830	A	G	5010	0.2371	-0.6028	0.0218	6.86e-169	-----	FALSE	chr9:136149830	chr9:133274414	A	G	1	1	1	Carbohydrate sulfotransferase 15	EFO_0004747	Sun B	29875488	European	2018	-0.2848	0.0318	3.24e-19	-	3301	no
il3ra	rs532436	9_136149830	NEX	9	136149830	A	G	5010	0.2371	-0.6028	0.0218	6.86e-169	-----	FALSE	chr9:136149830	chr9:133274414	A	G	1	1	1	Carbohydrate sulfotransferase 15	EFO_0004747	Sun B	29875488	European	2018	-0.3169	0.0317	1.51e-23	-	3301	no
il3ra	rs532436	9_136149830	NEX	9	136149830	A	G	5010	0.2371	-0.6028	0.0218	6.86e-169	-----	FALSE	chr9:136149830	chr9:133274414	A	G	1	1	1	Chloride intracellular channel protein 5	EFO_0004747	Sun B	29875488	European	2018	0.1882	0.032	4.07e-09	+	3301	no
il3ra	rs532436	9_136149830	NEX	9	136149830	A	G	5010	0.2371	-0.6028	0.0218	6.86e-169	-----	FALSE	chr9:136149830	chr9:133274414	A	G	1	1	1	Ciliary neurotrophic factor receptor subunit alpha	EFO_0004747	Sun B	29875488	European	2018	0.1438	0.0321	7.41e-06	+	3301	no
il3ra	rs532436	9_136149830	NEX	9	136149830	A	G	5010	0.2371	-0.6028	0.0218	6.86e-169	-----	FALSE	chr9:136149830	chr9:133274414	T	C	1	0.99343	1	E-selectin	EFO_0004747	Sun B	29875488	European	2018	-1.16	0.0252	0	-	3301	no
il3ra	rs532436	9_136149830	NEX	9	136149830	A	G	5010	0.2371	-0.6028	0.0218	6.86e-169	-----	FALSE	chr9:136149830	chr9:133274414	A	G	1	1	1	D-glucuronyl C5-epimerase	EFO_0004747	Sun B	29875488	European	2018	0.5722	0.0306	4.07e-78	+	3301	no
il3ra	rs532436	9_136149830	NEX	9	136149830	A	G	5010	0.2371	-0.6028	0.0218	6.86e-169	-----	FALSE	chr9:136149830	chr9:133274414	A	G	1	1	1	DNA/RNA-binding protein KIN17	EFO_0004747	Sun B	29875488	European	2018	-0.313	0.0317	5.5e-23	-	3301	no
il3ra	rs532436	9_136149830	NEX	9	136149830	A	G	5010	0.2371	-0.6028	0.0218	6.86e-169	-----	FALSE	chr9:136149830	chr9:133274414	A	G	0	1	1	Glycosaminoglycan xylosylkinase	EFO_0004747	Sun B	29875488	European	2018	0.2632	0.0318	1.26e-16	+	3301	no
il3ra	rs532436	9_136149830	NEX	9	136149830	A	G	5010	0.2371	-0.6028	0.0218	6.86e-169	-----	FALSE	chr9:136149830	chr9:133274414	A	G	0	1	1	Golgi membrane protein 1	EFO_0004747	Sun B	29875488	European	2018	0.5238	0.0308	8.91e-65	+	3301	no
il3ra	rs532436	9_136149830	NEX	9	136149830	A	G	5010	0.2371	-0.6028	0.0218	6.86e-169	-----	FALSE	chr9:136149830	chr9:133274414	A	G	0	1	1	Hepatocyte growth factor receptor	EFO_0004747	Sun B	29875488	European	2018	-0.3729	0.0315	2.24e-32	-	3301	no
il3ra	rs532436	9_136149830	NEX	9	136149830	A	G	5010	0.2371	-0.6028	0.0218	6.86e-169	-----	FALSE	chr9:136149830	chr9:133274414	A	G	0	1	1	Histo-blood group ABO system transferase	EFO_0004747	Sun B	29875488	European	2018	1.17	0.0249	0	+	3301	no
il3ra	rs532436	9_136149830	NEX	9	136149830	A	G	5010	0.2371	-0.6028	0.0218	6.86e-169	-----	FALSE	chr9:136149830	chr9:133274414	A	G	0	1	1	Immunoglobulin superfamily containing leucine-rich repeat protein 2	EFO_0004747	Sun B	29875488	European	2018	-0.4416	0.0312	1.86e-45	-	3301	no
il3ra	rs532436	9_136149830	NEX	9	136149830	A	G	5010	0.2371	-0.6028	0.0218	6.86e-169	-----	FALSE	chr9:136149830	chr9:133274414	A	G	0	1	1	Insulin receptor	EFO_0004747	Sun B	29875488	European	2018	-0.5744	0.0305	6.61e-79	-	3301	no
il3ra	rs532436	9_136149830	NEX	9	136149830	A	G	5010	0.2371	-0.6028	0.0218	6.86e-169	-----	FALSE	chr9:136149830	chr9:133274414	A	G	0	1	1	Insulin-like growth factor 1 receptor	EFO_0004747	Sun B	29875488	European	2018	-0.2088	0.0319	6.17e-11	-	3301	no
il3ra	rs532436	9_136149830	NEX	9	136149830	A	G	5010	0.2371	-0.6028	0.0218	6.86e-169	-----	FALSE	chr9:136149830	chr9:133274414	A	G	0	1	1	Intercellular adhesion molecule 1	EFO_0004747	Sun B	29875488	European	2018	-0.2682	0.0318	3.31e-17	-	3301	no
il3ra	rs532436	9_136149830	NEX	9	136149830	A	G	5010	0.2371	-0.6028	0.0218	6.86e-169	-----	FALSE	chr9:136149830	chr9:133274414	A	G	0	1	1	Intercellular adhesion molecule 2	EFO_0004747	Sun B	29875488	European	2018	-0.2357	0.0319	1.38e-13	-	3301	no
il3ra	rs532436	9_136149830	NEX	9	136149830	A	G	5010	0.2371	-0.6028	0.0218	6.86e-169	-----	FALSE	chr9:136149830	chr9:133274414	A	G	0	1	1	Intercellular adhesion molecule 4	EFO_0004747	Sun B	29875488	European	2018	-0.2065	0.0319	1.02e-10	-	3301	no
il3ra	rs532436	9_136149830	NEX	9	136149830	A	G	5010	0.2371	-0.6028	0.0218	6.86e-169	-----	FALSE	chr9:136149830	chr9:133274414	A	G	0	1	1	Intercellular adhesion molecule 5	EFO_0004747	Sun B	29875488	European	2018	-0.2648	0.0318	8.51e-17	-	3301	no
il3ra	rs532436	9_136149830	NEX	9	136149830	A	G	5010	0.2371	-0.6028	0.0218	6.86e-169	-----	FALSE	chr9:136149830	chr9:133274414	A	G	0	1	1	Intercellular adhesion molecule 5	EFO_0004747	Sun B	29875488	European	2018	-0.4071	0.0314	1.51e-38	-	3301	no
il3ra	rs532436	9_136149830	NEX	9	136149830	A	G	5010	0.2371	-0.6028	0.0218	6.86e-169	-----	FALSE	chr9:136149830	chr9:133274414	T	C	1	0.99343	1	N-acetylglucosamine-6-sulfatase	EFO_0004747	Sun B	29875488	European	2018	-0.1662	0.0321	2.29e-07	-	3301	no
il3ra	rs532436	9_136149830	NEX	9	136149830	A	G	5010	0.2371	-0.6028	0.0218	6.86e-169	-----	FALSE	chr9:136149830	chr9:133274414	T	C	1	0.99343	1	Neural cell adhesion molecule L1	EFO_0004747	Sun B	29875488	European	2018	-0.2121	0.0321	3.98e-11	-	3301	no
il3ra	rs532436	9_136149830	NEX	9	136149830	A	G	5010	0.2371	-0.6028	0.0218	6.86e-169	-----	FALSE	chr9:136149830	chr9:133274414	T	C	1	0.99343	1	OX-2 membrane glycoprotein	EFO_0004747	Sun B	29875488	European	2018	-0.1893	0.0322	3.98e-09	-	3301	no
il3ra	rs532436	9_136149830	NEX	9	136149830	A	G	5010	0.2371	-0.6028	0.0218	6.86e-169	-----	FALSE	chr9:136149830	chr9:133274414	T	C	1	0.99343	1	Lithostathine-1-alpha	EFO_0004747	Yao C	30111768	European	2017	0.147	0.02557	9.01e-09	+	6861	no
il3ra	rs532436	9_136149830	NEX	9	136149830	A	G	5010	0.2371	-0.6028	0.0218	6.86e-169	-----	FALSE	chr9:136149830	chr9:133274414	T	C	1	0.99343	1	NA	EFO_0004747	Yao C	30111768	European	2017	-0.2233	0.02524	8.8e-19	-	6861	no
il3ra	rs532436	9_136149830	NEX	9	136149830	A	G	5010	0.2371	-0.6028	0.0218	6.86e-169	-----	FALSE	chr9:136149830	chr9:133274414	T	C	1	0.99343	1	Angiopoietin-1 receptor	EFO_0004747	Folkersen L	28369058	European	2017	-0.1523	0.0292	1.916e-07	-	3394	no
il3ra	rs532436	9_136149830	NEX	9	136149830	A	G	5010	0.2371	-0.6028	0.0218	6.86e-169	-----	FALSE	chr9:136149830	chr9:133274414	T	C	1	0.99343	1	E-selectin	EFO_0004747	Folkersen L	28369058	European	2017	-0.8627	0.0253	1.746e-219	-	3394	no
il3ra	rs532436	9_136149830	NEX	9	136149830	A	G	5010	0.2371	-0.6028	0.0218	6.86e-169	-----	FALSE	chr9:136149830	chr9:133274414	T	C	1	0.99343	1	Protein CASC4	EFO_0004747	Sun B	29875488	European	2018	0.1482	0.0322	3.98e-06	+	3301	no
il3ra	rs532436	9_136149830	NEX	9	136149830	A	G	5010	0.2371	-0.6028	0.0218	6.86e-169	-----	FALSE	chr9:136149830	chr9:133274414	T	C	1	0.99343	1	Protein FAM177A1	EFO_0004747	Sun B	29875488	European	2018	-0.1982	0.0321	6.46e-10	-	3301	no
il3ra	rs532436	9_136149830	NEX	9	136149830	A	G	5010	0.2371	-0.6028	0.0218	6.86e-169	-----	FALSE	chr9:136149830	chr9:133274414	T	C	1	0.99343	1	Protein FAM3B	EFO_0004747	Sun B	29875488	European	2018	0.2071	0.0321	1.02e-10	+	3301	no
il3ra	rs532436	9_136149830	NEX	9	136149830	A	G	5010	0.2371	-0.6028	0.0218	6.86e-169	-----	FALSE	chr9:136149830	chr9:133274414	T	C	1	0.99343	1	Protein FAM3B	EFO_0004747	Sun B	29875488	European	2018	0.2935	0.0318	3.09e-20	+	3301	no
il3ra	rs532436	9_136149830	NEX	9	136149830	A	G	5010	0.2371	-0.6028	0.0218	6.86e-169	-----	FALSE	chr9:136149830	chr9:133274414	A	G	0	1	1	N-acetylglucosamine-6-sulfatase	EFO_0004747	Sun B	29875488	European	2018	-0.1654	0.032	2.34e-07	-	3301	no
il3ra	rs532436	9_136149830	NEX	9	136149830	A	G	5010	0.2371	-0.6028	0.0218	6.86e-169	-----	FALSE	chr9:136149830	chr9:133274414	A	G	0	1	1	N-acetyllactosaminide beta-1,3-N-acetylglucosaminyltransferase 2	EFO_0004747	Sun B	29875488	European	2018	0.3092	0.0317	1.7e-22	+	3301	no
il3ra	rs532436	9_136149830	NEX	9	136149830	A	G	5010	0.2371	-0.6028	0.0218	6.86e-169	-----	FALSE	chr9:136149830	chr9:133274414	A	G	0	1	1	Neural cell adhesion molecule L1	EFO_0004747	Sun B	29875488	European	2018	-0.2053	0.0319	1.29e-10	-	3301	no
il3ra	rs532436	9_136149830	NEX	9	136149830	A	G	5010	0.2371	-0.6028	0.0218	6.86e-169	-----	FALSE	chr9:136149830	chr9:133274414	A	G	0	1	1	OX-2 membrane glycoprotein	EFO_0004747	Sun B	29875488	European	2018	-0.1849	0.032	7.24e-09	-	3301	no
il3ra	rs532436	9_136149830	NEX	9	136149830	A	G	5010	0.2371	-0.6028	0.0218	6.86e-169	-----	FALSE	chr9:136149830	chr9:133274414	A	G	0	1	1	Bone morphogenetic protein 6	EFO_0004747	Sun B	29875488	European	2018	-0.147	0.032	4.47e-06	-	3301	no
il3ra	rs532436	9_136149830	NEX	9	136149830	A	G	5010	0.2371	-0.6028	0.0218	6.86e-169	-----	FALSE	chr9:136149830	chr9:133274414	A	G	0	1	1	C-C motif chemokine 25	EFO_0004747	Sun B	29875488	European	2018	-0.1714	0.032	8.51e-08	-	3301	no
il3ra	rs532436	9_136149830	NEX	9	136149830	A	G	5010	0.2371	-0.6028	0.0218	6.86e-169	-----	FALSE	chr9:136149830	chr9:133274414	T	C	1	0.99343	1	Carbohydrate sulfotransferase 11	EFO_0004747	Sun B	29875488	European	2018	0.2033	0.0321	2.24e-10	+	3301	no
il3ra	rs532436	9_136149830	NEX	9	136149830	A	G	5010	0.2371	-0.6028	0.0218	6.86e-169	-----	FALSE	chr9:136149830	chr9:133274414	T	C	1	0.99343	1	Carbohydrate sulfotransferase 15	EFO_0004747	Sun B	29875488	European	2018	-0.2813	0.0319	1.12e-18	-	3301	no
il3ra	rs532436	9_136149830	NEX	9	136149830	A	G	5010	0.2371	-0.6028	0.0218	6.86e-169	-----	FALSE	chr9:136149830	chr9:133274414	T	C	1	0.99343	1	Carbohydrate sulfotransferase 15	EFO_0004747	Sun B	29875488	European	2018	-0.3132	0.0318	6.76e-23	-	3301	no
il3ra	rs532436	9_136149830	NEX	9	136149830	A	G	5010	0.2371	-0.6028	0.0218	6.86e-169	-----	FALSE	chr9:136149830	chr9:133274414	T	C	1	0.99343	1	Chloride intracellular channel protein 5	EFO_0004747	Sun B	29875488	European	2018	0.1911	0.0321	2.57e-09	+	3301	no
il3ra	rs532436	9_136149830	NEX	9	136149830	A	G	5010	0.2371	-0.6028	0.0218	6.86e-169	-----	FALSE	chr9:136149830	chr9:133274414	T	C	1	0.99343	1	Ciliary neurotrophic factor receptor subunit alpha	EFO_0004747	Sun B	29875488	European	2018	0.1541	0.0321	1.62e-06	+	3301	no
il3ra	rs532436	9_136149830	NEX	9	136149830	A	G	5010	0.2371	-0.6028	0.0218	6.86e-169	-----	FALSE	chr9:136149830	chr9:133274414	A	G	0	1	1	Protein jagged-1	EFO_0004747	Sun B	29875488	European	2018	-0.2315	0.0319	3.89e-13	-	3301	no
il3ra	rs532436	9_136149830	NEX	9	136149830	A	G	5010	0.2371	-0.6028	0.0218	6.86e-169	-----	FALSE	chr9:136149830	chr9:133274414	T	C	1	0.99343	1	Xyloside xylosyltransferase 1	EFO_0004747	Sun B	29875488	European	2018	0.1635	0.0321	3.55e-07	+	3301	no
il3ra	rs532436	9_136149830	NEX	9	136149830	A	G	5010	0.2371	-0.6028	0.0218	6.86e-169	-----	FALSE	chr9:136149830	chr9:133274414	T	C	1	0.99343	1	Intercellular adhesion molecule 1	EFO_0004747	Yao C	30111768	European	2017	-0.3342	0.02516	2.83e-40	-	6861	no
il3ra	rs532436	9_136149830	NEX	9	136149830	A	G	5010	0.2371	-0.6028	0.0218	6.86e-169	-----	FALSE	chr9:136149830	chr9:133274414	T	C	1	0.99343	1	Lithostathine-1-alpha	EFO_0004747	Yao C	30111768	European	2017	0.1467	0.02556	9.62e-09	+	6861	no
il3ra	rs532436	9_136149830	NEX	9	136149830	A	G	5010	0.2371	-0.6028	0.0218	6.86e-169	-----	FALSE	chr9:136149830	chr9:133274414	T	C	1	0.99343	1	Lithostathine-1-alpha	EFO_0004747	Yao C	30111768	European	2017	0.147	0.02557	9.01e-09	+	6861	no
il3ra	rs532436	9_136149830	NEX	9	136149830	A	G	5010	0.2371	-0.6028	0.0218	6.86e-169	-----	FALSE	chr9:136149830	chr9:133274414	T	C	1	0.99343	1	NA	EFO_0004747	Yao C	30111768	European	2017	-0.2233	0.02524	8.8e-19	-	6861	no
il3ra	rs532436	9_136149830	NEX	9	136149830	A	G	5010	0.2371	-0.6028	0.0218	6.86e-169	-----	FALSE	chr9:136149830	chr9:133274414	A	G	0	1	1	Toll-like receptor 4:Lymphocyte antigen 96 complex	EFO_0004747	Sun B	29875488	European	2018	-0.3139	0.0317	3.72e-23	-	3301	no
il3ra	rs532436	9_136149830	NEX	9	136149830	A	G	5010	0.2371	-0.6028	0.0218	6.86e-169	-----	FALSE	chr9:136149830	chr9:133274414	A	G	0	1	1	Transmembrane protein 2	EFO_0004747	Sun B	29875488	European	2018	-0.1466	0.032	4.79e-06	-	3301	no
il3ra	rs532436	9_136149830	NEX	9	136149830	A	G	5010	0.2371	-0.6028	0.0218	6.86e-169	-----	FALSE	chr9:136149830	chr9:133274414	A	G	0	1	1	Tuftelin	EFO_0004747	Sun B	29875488	European	2018	-0.1629	0.032	3.63e-07	-	3301	no
il3ra	rs532436	9_136149830	NEX	9	136149830	A	G	5010	0.2371	-0.6028	0.0218	6.86e-169	-----	FALSE	chr9:136149830	chr9:133274414	A	G	0	1	1	Tyrosine-protein kinase receptor Tie-1, soluble	EFO_0004747	Sun B	29875488	European	2018	0.2434	0.0319	2.19e-14	+	3301	no
il3ra	rs532436	9_136149830	NEX	9	136149830	A	G	5010	0.2371	-0.6028	0.0218	6.86e-169	-----	FALSE	chr9:136149830	chr9:133274414	T	C	1	0.99343	1	Adhesion G protein-coupled receptor F5	EFO_0004747	Sun B	29875488	European	2018	-0.7724	0.0294	4.07e-152	-	3301	no
il3ra	rs532436	9_136149830	NEX	9	136149830	A	G	5010	0.2371	-0.6028	0.0218	6.86e-169	-----	FALSE	chr9:136149830	chr9:133274414	T	C	1	0.99343	1	Alpha-(1,3)-fucosyltransferase 10	EFO_0004747	Sun B	29875488	European	2018	0.1592	0.0322	7.76e-07	+	3301	no
il3ra	rs532436	9_136149830	NEX	9	136149830	A	G	5010	0.2371	-0.6028	0.0218	6.86e-169	-----	FALSE	chr9:136149830	chr9:133274414	T	C	1	0.99343	1	Beta-1,4-galactosyltransferase 1	EFO_0004747	Sun B	29875488	European	2018	0.2358	0.0321	1.95e-13	+	3301	no
il3ra	rs532436	9_136149830	NEX	9	136149830	A	G	5010	0.2371	-0.6028	0.0218	6.86e-169	-----	FALSE	chr9:136149830	chr9:133274414	T	C	1	0.99343	1	Beta-1,4-galactosyltransferase 2	EFO_0004747	Sun B	29875488	European	2018	0.1739	0.0322	6.61e-08	+	3301	no
il3ra	rs532436	9_136149830	NEX	9	136149830	A	G	5010	0.2371	-0.6028	0.0218	6.86e-169	-----	FALSE	chr9:136149830	chr9:133274414	T	C	1	0.99343	1	Bifunctional heparan sulfate N-deacetylase/N-sulfotransferase 1	EFO_0004747	Sun B	29875488	European	2018	0.1494	0.0322	3.55e-06	+	3301	no
il3ra	rs532436	9_136149830	NEX	9	136149830	A	G	5010	0.2371	-0.6028	0.0218	6.86e-169	-----	FALSE	chr9:136149830	chr9:133274414	T	C	1	0.99343	1	Bone morphogenetic protein 6	EFO_0004747	Sun B	29875488	European	2018	-0.1488	0.0322	3.89e-06	-	3301	no
il3ra	rs532436	9_136149830	NEX	9	136149830	A	G	5010	0.2371	-0.6028	0.0218	6.86e-169	-----	FALSE	chr9:136149830	chr9:133274414	T	C	1	0.99343	1	Immunoglobulin superfamily containing leucine-rich repeat protein 2	EFO_0004747	Sun B	29875488	European	2018	-0.4446	0.0313	9.12e-46	-	3301	no
il3ra	rs532436	9_136149830	NEX	9	136149830	A	G	5010	0.2371	-0.6028	0.0218	6.86e-169	-----	FALSE	chr9:136149830	chr9:133274414	T	C	1	0.99343	1	Insulin receptor	EFO_0004747	Sun B	29875488	European	2018	-0.5763	0.0306	6.92e-79	-	3301	no
il3ra	rs532436	9_136149830	NEX	9	136149830	A	G	5010	0.2371	-0.6028	0.0218	6.86e-169	-----	FALSE	chr9:136149830	chr9:133274414	T	C	1	0.99343	1	Insulin-like growth factor 1 receptor	EFO_0004747	Sun B	29875488	European	2018	-0.2084	0.032	7.94e-11	-	3301	no
il3ra	rs532436	9_136149830	NEX	9	136149830	A	G	5010	0.2371	-0.6028	0.0218	6.86e-169	-----	FALSE	chr9:136149830	chr9:133274414	T	C	1	0.99343	1	N-acetyllactosaminide beta-1,3-N-acetylglucosaminyltransferase 2	EFO_0004747	Sun B	29875488	European	2018	0.3146	0.0318	4.17e-23	+	3301	no
il3ra	rs532436	9_136149830	NEX	9	136149830	A	G	5010	0.2371	-0.6028	0.0218	6.86e-169	-----	FALSE	chr9:136149830	chr9:133274414	A	G	0	1	1	Interleukin-3 receptor subunit alpha	EFO_0004747	Sun B	29875488	European	2018	-0.8498	0.0285	6.61e-195	-	3301	no
il3ra	rs532436	9_136149830	NEX	9	136149830	A	G	5010	0.2371	-0.6028	0.0218	6.86e-169	-----	FALSE	chr9:136149830	chr9:133274414	A	G	0	1	1	Interleukin-6 receptor subunit beta	EFO_0004747	Sun B	29875488	European	2018	-0.2258	0.0319	1.45e-12	-	3301	no
il3ra	rs532436	9_136149830	NEX	9	136149830	A	G	5010	0.2371	-0.6028	0.0218	6.86e-169	-----	FALSE	chr9:136149830	chr9:133274414	A	G	0	1	1	Intercellular adhesion molecule 5	EFO_0004747	Sun B	29875488	European	2018	-0.4071	0.0314	1.51e-38	-	3301	no
il3ra	rs532436	9_136149830	NEX	9	136149830	A	G	5010	0.2371	-0.6028	0.0218	6.86e-169	-----	FALSE	chr9:136149830	chr9:133274414	A	G	0	1	1	Interleukin-3 receptor subunit alpha	EFO_0004747	Sun B	29875488	European	2018	-0.8498	0.0285	6.61e-195	-	3301	no
il3ra	rs532436	9_136149830	NEX	9	136149830	A	G	5010	0.2371	-0.6028	0.0218	6.86e-169	-----	FALSE	chr9:136149830	chr9:133274414	A	G	0	1	1	Interleukin-6 receptor subunit beta	EFO_0004747	Sun B	29875488	European	2018	-0.2258	0.0319	1.45e-12	-	3301	no
il3ra	rs532436	9_136149830	NEX	9	136149830	A	G	5010	0.2371	-0.6028	0.0218	6.86e-169	-----	FALSE	chr9:136149830	chr9:133274414	T	C	1	0.99343	1	Platelet endothelial cell adhesion molecule	EFO_0004747	Folkersen L	28369058	European	2017	-0.4085	0.0285	2.162e-45	-	3394	no
il3ra	rs532436	9_136149830	NEX	9	136149830	A	G	5010	0.2371	-0.6028	0.0218	6.86e-169	-----	FALSE	chr9:136149830	chr9:133274414	T	C	1	0.99343	1	Intestinal-type alkaline phosphatase	EFO_0004747	Sun B	29875488	European	2018	-0.2555	0.0319	1.23e-15	-	3301	no
il3ra	rs532436	9_136149830	NEX	9	136149830	A	G	5010	0.2371	-0.6028	0.0218	6.86e-169	-----	FALSE	chr9:136149830	chr9:133274414	T	C	1	0.99343	1	Lactase-phlorizin hydrolase	EFO_0004747	Sun B	29875488	European	2018	-0.1844	0.0321	9.12e-09	-	3301	no
il3ra	rs532436	9_136149830	NEX	9	136149830	A	G	5010	0.2371	-0.6028	0.0218	6.86e-169	-----	FALSE	chr9:136149830	chr9:133274414	T	C	1	0.99343	1	DNA/RNA-binding protein KIN17	EFO_0004747	Sun B	29875488	European	2018	-0.3087	0.0319	3.55e-22	-	3301	no
il3ra	rs532436	9_136149830	NEX	9	136149830	A	G	5010	0.2371	-0.6028	0.0218	6.86e-169	-----	FALSE	chr9:136149830	chr9:133274414	T	C	1	0.99343	1	Desmoglein-2	EFO_0004747	Sun B	29875488	European	2018	0.1691	0.0322	1.51e-07	+	3301	no
il3ra	rs532436	9_136149830	NEX	9	136149830	A	G	5010	0.2371	-0.6028	0.0218	6.86e-169	-----	FALSE	chr9:136149830	chr9:133274414	A	G	1	1	1	Laminin	EFO_0004747	Sun B	29875488	European	2018	-0.1793	0.032	2.14e-08	-	3301	no
il3ra	rs532436	9_136149830	NEX	9	136149830	A	G	5010	0.2371	-0.6028	0.0218	6.86e-169	-----	FALSE	chr9:136149830	chr9:133274414	A	G	0	1	1	Beta-1,4-galactosyltransferase 2	EFO_0004747	Sun B	29875488	European	2018	0.1767	0.032	3.39e-08	+	3301	no
il3ra	rs532436	9_136149830	NEX	9	136149830	A	G	5010	0.2371	-0.6028	0.0218	6.86e-169	-----	FALSE	chr9:136149830	chr9:133274414	A	G	0	1	1	Bifunctional heparan sulfate N-deacetylase/N-sulfotransferase 1	EFO_0004747	Sun B	29875488	European	2018	0.1537	0.032	1.58e-06	+	3301	no
il3ra	rs532436	9_136149830	NEX	9	136149830	A	G	5010	0.2371	-0.6028	0.0218	6.86e-169	-----	FALSE	chr9:136149830	chr9:133274414	T	C	1	0.99343	1	Thrombospondin type-1 domain-containing protein 1	EFO_0004747	Sun B	29875488	European	2018	-0.2865	0.0319	3.02e-19	-	3301	no
il3ra	rs532436	9_136149830	NEX	9	136149830	A	G	5010	0.2371	-0.6028	0.0218	6.86e-169	-----	FALSE	chr9:136149830	chr9:133274414	T	C	1	0.99343	1	Toll-like receptor 4:Lymphocyte antigen 96 complex	EFO_0004747	Sun B	29875488	European	2018	-0.3199	0.0318	9.77e-24	-	3301	no
il3ra	rs532436	9_136149830	NEX	9	136149830	A	G	5010	0.2371	-0.6028	0.0218	6.86e-169	-----	FALSE	chr9:136149830	chr9:133274414	A	G	0	1	1	C-C motif chemokine 25	EFO_0004747	Sun B	29875488	European	2018	-0.1568	0.032	9.77e-07	-	3301	no
il3ra	rs532436	9_136149830	NEX	9	136149830	A	G	5010	0.2371	-0.6028	0.0218	6.86e-169	-----	FALSE	chr9:136149830	chr9:133274414	A	G	0	1	1	C-C motif chemokine 28	EFO_0004747	Sun B	29875488	European	2018	-0.1533	0.032	1.7e-06	-	3301	no
il3ra	rs532436	9_136149830	NEX	9	136149830	A	G	5010	0.2371	-0.6028	0.0218	6.86e-169	-----	FALSE	chr9:136149830	chr9:133274414	A	G	0	1	1	C1GALT1-specific chaperone 1	EFO_0004747	Sun B	29875488	European	2018	0.6019	0.0304	2.45e-87	+	3301	no
il3ra	rs532436	9_136149830	NEX	9	136149830	A	G	5010	0.2371	-0.6028	0.0218	6.86e-169	-----	FALSE	chr9:136149830	chr9:133274414	A	G	0	1	1	CD209 antigen	EFO_0004747	Sun B	29875488	European	2018	0.8058	0.0289	6.92e-171	+	3301	no
il3ra	rs532436	9_136149830	NEX	9	136149830	A	G	5010	0.2371	-0.6028	0.0218	6.86e-169	-----	FALSE	chr9:136149830	chr9:133274414	T	C	1	0.99343	1	Immunoglobulin superfamily containing leucine-rich repeat protein 2	EFO_0004747	Sun B	29875488	European	2018	-0.449	0.0314	1.86e-46	-	3301	no
il3ra	rs532436	9_136149830	NEX	9	136149830	A	G	5010	0.2371	-0.6028	0.0218	6.86e-169	-----	FALSE	chr9:136149830	chr9:133274414	T	C	1	0.99343	1	Insulin receptor	EFO_0004747	Sun B	29875488	European	2018	-0.5803	0.0307	1.26e-79	-	3301	no
il3ra	rs532436	9_136149830	NEX	9	136149830	A	G	5010	0.2371	-0.6028	0.0218	6.86e-169	-----	FALSE	chr9:136149830	chr9:133274414	T	C	1	0.99343	1	Insulin-like growth factor 1 receptor	EFO_0004747	Sun B	29875488	European	2018	-0.2179	0.0321	1.15e-11	-	3301	no
il3ra	rs532436	9_136149830	NEX	9	136149830	A	G	5010	0.2371	-0.6028	0.0218	6.86e-169	-----	FALSE	chr9:136149830	chr9:133274414	T	C	1	0.99343	1	Intercellular adhesion molecule 1	EFO_0004747	Sun B	29875488	European	2018	-0.2668	0.032	7.41e-17	-	3301	no
il3ra	rs532436	9_136149830	NEX	9	136149830	A	G	5010	0.2371	-0.6028	0.0218	6.86e-169	-----	FALSE	chr9:136149830	chr9:133274414	T	C	1	0.99343	1	Intercellular adhesion molecule 2	EFO_0004747	Sun B	29875488	European	2018	-0.2367	0.0321	1.55e-13	-	3301	no
il3ra	rs532436	9_136149830	NEX	9	136149830	A	G	5010	0.2371	-0.6028	0.0218	6.86e-169	-----	FALSE	chr9:136149830	chr9:133274414	T	C	1	0.99343	1	Intercellular adhesion molecule 4	EFO_0004747	Sun B	29875488	European	2018	-0.2105	0.0321	5.62e-11	-	3301	no
il3ra	rs532436	9_136149830	NEX	9	136149830	A	G	5010	0.2371	-0.6028	0.0218	6.86e-169	-----	FALSE	chr9:136149830	chr9:133274414	T	C	1	0.99343	1	Intercellular adhesion molecule 5	EFO_0004747	Sun B	29875488	European	2018	-0.2755	0.032	6.92e-18	-	3301	no
il3ra	rs532436	9_136149830	NEX	9	136149830	A	G	5010	0.2371	-0.6028	0.0218	6.86e-169	-----	FALSE	chr9:136149830	chr9:133274414	T	C	1	0.99343	1	Intercellular adhesion molecule 5	EFO_0004747	Sun B	29875488	European	2018	-0.4181	0.0315	3.39e-40	-	3301	no
il3ra	rs532436	9_136149830	NEX	9	136149830	A	G	5010	0.2371	-0.6028	0.0218	6.86e-169	-----	FALSE	chr9:136149830	chr9:133274414	T	C	1	0.99343	1	Interleukin-27 receptor subunit alpha	EFO_0004747	Sun B	29875488	European	2018	-0.1433	0.0322	8.71e-06	-	3301	no
il3ra	rs532436	9_136149830	NEX	9	136149830	A	G	5010	0.2371	-0.6028	0.0218	6.86e-169	-----	FALSE	chr9:136149830	chr9:133274414	T	C	1	0.99343	1	Interleukin-3 receptor subunit alpha	EFO_0004747	Sun B	29875488	European	2018	-0.853	0.0287	7.76e-194	-	3301	no
il3ra	rs532436	9_136149830	NEX	9	136149830	A	G	5010	0.2371	-0.6028	0.0218	6.86e-169	-----	FALSE	chr9:136149830	chr9:133274414	T	C	1	0.99343	1	Interleukin-6 receptor subunit beta	EFO_0004747	Sun B	29875488	European	2018	-0.2316	0.0321	5.25e-13	-	3301	no
il3ra	rs532436	9_136149830	NEX	9	136149830	A	G	5010	0.2371	-0.6028	0.0218	6.86e-169	-----	FALSE	chr9:136149830	chr9:133274414	T	C	1	0.99343	1	Intestinal-type alkaline phosphatase	EFO_0004747	Sun B	29875488	European	2018	-0.257	0.032	1e-15	-	3301	no
il3ra	rs532436	9_136149830	NEX	9	136149830	A	G	5010	0.2371	-0.6028	0.0218	6.86e-169	-----	FALSE	chr9:136149830	chr9:133274414	T	C	1	0.99343	1	Transmembrane protein 2	EFO_0004747	Sun B	29875488	European	2018	-0.1563	0.0321	1.15e-06	-	3301	no
il3ra	rs532436	9_136149830	NEX	9	136149830	A	G	5010	0.2371	-0.6028	0.0218	6.86e-169	-----	FALSE	chr9:136149830	chr9:133274414	T	C	1	0.99343	1	Tuftelin	EFO_0004747	Sun B	29875488	European	2018	-0.1593	0.0321	7.24e-07	-	3301	no
il3ra	rs532436	9_136149830	NEX	9	136149830	A	G	5010	0.2371	-0.6028	0.0218	6.86e-169	-----	FALSE	chr9:136149830	chr9:133274414	T	C	1	0.99343	1	Tyrosine-protein kinase receptor Tie-1, soluble	EFO_0004747	Sun B	29875488	European	2018	0.2415	0.032	4.27e-14	+	3301	no
il3ra	rs532436	9_136149830	NEX	9	136149830	A	G	5010	0.2371	-0.6028	0.0218	6.86e-169	-----	FALSE	chr9:136149830	chr9:133274414	T	C	1	0.99343	1	Vascular endothelial growth factor receptor 2	EFO_0004747	Sun B	29875488	European	2018	-0.58	0.0306	4.9e-80	-	3301	no
il3ra	rs532436	9_136149830	NEX	9	136149830	A	G	5010	0.2371	-0.6028	0.0218	6.86e-169	-----	FALSE	chr9:136149830	chr9:133274414	T	C	1	0.99343	1	Vascular endothelial growth factor receptor 3	EFO_0004747	Sun B	29875488	European	2018	-0.5799	0.0306	5.89e-80	-	3301	no
il3ra	rs532436	9_136149830	NEX	9	136149830	A	G	5010	0.2371	-0.6028	0.0218	6.86e-169	-----	FALSE	chr9:136149830	chr9:133274414	A	G	1	1	1	Tuftelin	EFO_0004747	Sun B	29875488	European	2018	-0.1604	0.032	5.62e-07	-	3301	no
il3ra	rs532436	9_136149830	NEX	9	136149830	A	G	5010	0.2371	-0.6028	0.0218	6.86e-169	-----	FALSE	chr9:136149830	chr9:133274414	T	C	1	0.99343	1	N-acetylglucosamine-6-sulfatase	EFO_0004747	Sun B	29875488	European	2018	-0.1696	0.0322	1.38e-07	-	3301	no
il3ra	rs532436	9_136149830	NEX	9	136149830	A	G	5010	0.2371	-0.6028	0.0218	6.86e-169	-----	FALSE	chr9:136149830	chr9:133274414	T	C	1	0.99343	1	N-acetyllactosaminide beta-1,3-N-acetylglucosaminyltransferase 2	EFO_0004747	Sun B	29875488	European	2018	0.3056	0.0319	9.33e-22	+	3301	no
il3ra	rs532436	9_136149830	NEX	9	136149830	A	G	5010	0.2371	-0.6028	0.0218	6.86e-169	-----	FALSE	chr9:136149830	chr9:133274414	A	G	0	1	1	Intercellular adhesion molecule 1	EFO_0004747	Sun B	29875488	European	2018	-0.2682	0.0318	3.31e-17	-	3301	no
il3ra	rs532436	9_136149830	NEX	9	136149830	A	G	5010	0.2371	-0.6028	0.0218	6.86e-169	-----	FALSE	chr9:136149830	chr9:133274414	T	C	1	0.99343	1	Xyloside xylosyltransferase 1	EFO_0004747	Sun B	29875488	European	2018	0.1635	0.0321	3.55e-07	+	3301	no
il3ra	rs532436	9_136149830	NEX	9	136149830	A	G	5010	0.2371	-0.6028	0.0218	6.86e-169	-----	FALSE	chr9:136149830	chr9:133274414	T	C	1	0.99343	1	Intercellular adhesion molecule 1	EFO_0004747	Yao C	30111768	European	2017	-0.3342	0.02516	2.83e-40	-	6861	no
il3ra	rs532436	9_136149830	NEX	9	136149830	A	G	5010	0.2371	-0.6028	0.0218	6.86e-169	-----	FALSE	chr9:136149830	chr9:133274414	T	C	1	0.99343	1	Lithostathine-1-alpha	EFO_0004747	Yao C	30111768	European	2017	0.1467	0.02556	9.62e-09	+	6861	no
il3ra	rs532436	9_136149830	NEX	9	136149830	A	G	5010	0.2371	-0.6028	0.0218	6.86e-169	-----	FALSE	chr9:136149830	chr9:133274414	T	C	1	0.99343	1	Tuftelin	EFO_0004747	Sun B	29875488	European	2018	-0.1676	0.0322	1.95e-07	-	3301	no
il3ra	rs532436	9_136149830	NEX	9	136149830	A	G	5010	0.2371	-0.6028	0.0218	6.86e-169	-----	FALSE	chr9:136149830	chr9:133274414	T	C	1	0.99343	1	Tyrosine-protein kinase receptor Tie-1, soluble	EFO_0004747	Sun B	29875488	European	2018	0.2386	0.0321	1e-13	+	3301	no
il3ra	rs532436	9_136149830	NEX	9	136149830	A	G	5010	0.2371	-0.6028	0.0218	6.86e-169	-----	FALSE	chr9:136149830	chr9:133274414	A	G	0	1	1	Intestinal-type alkaline phosphatase	EFO_0004747	Sun B	29875488	European	2018	-0.2573	0.0318	6.17e-16	-	3301	no
il3ra	rs532436	9_136149830	NEX	9	136149830	A	G	5010	0.2371	-0.6028	0.0218	6.86e-169	-----	FALSE	chr9:136149830	chr9:133274414	T	C	1	0.99343	1	Tissue factor	EFO_0004747	Folkersen L	28369058	European	2017	-0.1706	0.0292	5.397e-09	-	3394	no
il3ra	rs532436	9_136149830	NEX	9	136149830	A	G	5010	0.2371	-0.6028	0.0218	6.86e-169	-----	FALSE	chr9:136149830	chr9:133274414	T	C	1	0.99343	1	Adhesion G protein-coupled receptor F5	EFO_0004747	Sun B	29875488	European	2018	-0.7724	0.0294	4.07e-152	-	3301	no
il3ra	rs532436	9_136149830	NEX	9	136149830	A	G	5010	0.2371	-0.6028	0.0218	6.86e-169	-----	FALSE	chr9:136149830	chr9:133274414	T	C	1	0.99343	1	Alpha-(1,3)-fucosyltransferase 10	EFO_0004747	Sun B	29875488	European	2018	0.1592	0.0322	7.76e-07	+	3301	no
il3ra	rs532436	9_136149830	NEX	9	136149830	A	G	5010	0.2371	-0.6028	0.0218	6.86e-169	-----	FALSE	chr9:136149830	chr9:133274414	T	C	1	0.99343	1	Protein-tyrosine sulfotransferase 2	EFO_0004747	Sun B	29875488	European	2018	0.3178	0.0319	1.91e-23	+	3301	no
il3ra	rs532436	9_136149830	NEX	9	136149830	A	G	5010	0.2371	-0.6028	0.0218	6.86e-169	-----	FALSE	chr9:136149830	chr9:133274414	T	C	1	0.99343	1	Secreted and transmembrane protein 1	EFO_0004747	Sun B	29875488	European	2018	-0.1663	0.0322	2.4e-07	-	3301	no
il3ra	rs532436	9_136149830	NEX	9	136149830	A	G	5010	0.2371	-0.6028	0.0218	6.86e-169	-----	FALSE	chr9:136149830	chr9:133274414	T	C	1	0.99343	1	Semaphorin-6A	EFO_0004747	Sun B	29875488	European	2018	-0.2876	0.0319	2.19e-19	-	3301	no
il3ra	rs532436	9_136149830	NEX	9	136149830	A	G	5010	0.2371	-0.6028	0.0218	6.86e-169	-----	FALSE	chr9:136149830	chr9:133274414	T	C	1	0.99343	1	Sulfhydryl oxidase 2	EFO_0004747	Sun B	29875488	European	2018	0.9422	0.0279	1.12e-250	+	3301	no
il3ra	rs532436	9_136149830	NEX	9	136149830	A	G	5010	0.2371	-0.6028	0.0218	6.86e-169	-----	FALSE	chr9:136149830	chr9:133274414	T	C	1	0.99343	1	E-selectin	EFO_0004747	Sun B	29875488	European	2018	-1.16	0.0252	0	-	3301	no
il3ra	rs532436	9_136149830	NEX	9	136149830	A	G	5010	0.2371	-0.6028	0.0218	6.86e-169	-----	FALSE	chr9:136149830	chr9:133274414	T	C	1	0.99343	1	Endoglin	EFO_0004747	Sun B	29875488	European	2018	-0.2376	0.0321	1.26e-13	-	3301	no
il3ra	rs532436	9_136149830	NEX	9	136149830	A	G	5010	0.2371	-0.6028	0.0218	6.86e-169	-----	FALSE	chr9:136149830	chr9:133274414	T	C	1	0.99343	1	Transmembrane protein 2	EFO_0004747	Sun B	29875488	European	2018	-0.1471	0.0322	5.01e-06	-	3301	no
il3ra	rs532436	9_136149830	NEX	9	136149830	A	G	5010	0.2371	-0.6028	0.0218	6.86e-169	-----	FALSE	chr9:136149830	chr9:133274414	T	C	1	0.99343	1	Intercellular adhesion molecule 5	EFO_0004747	Sun B	29875488	European	2018	-0.4045	0.0315	8.32e-38	-	3301	no
il3ra	rs532436	9_136149830	NEX	9	136149830	A	G	5010	0.2371	-0.6028	0.0218	6.86e-169	-----	FALSE	chr9:136149830	chr9:133274414	T	C	1	0.99343	1	Interleukin-3 receptor subunit alpha	EFO_0004747	Sun B	29875488	European	2018	-0.8577	0.0286	8.32e-198	-	3301	no
il3ra	rs532436	9_136149830	NEX	9	136149830	A	G	5010	0.2371	-0.6028	0.0218	6.86e-169	-----	FALSE	chr9:136149830	chr9:133274414	T	C	1	0.99343	1	Carbohydrate sulfotransferase 15	EFO_0004747	Sun B	29875488	European	2018	-0.2886	0.0319	1.66e-19	-	3301	no
il3ra	rs532436	9_136149830	NEX	9	136149830	A	G	5010	0.2371	-0.6028	0.0218	6.86e-169	-----	FALSE	chr9:136149830	chr9:133274414	T	C	1	0.99343	1	Vascular endothelial growth factor receptor 3	EFO_0004747	Sun B	29875488	European	2018	-0.574	0.0307	8.91e-78	-	3301	no
il3ra	rs532436	9_136149830	NEX	9	136149830	A	G	5010	0.2371	-0.6028	0.0218	6.86e-169	-----	FALSE	chr9:136149830	chr9:133274414	T	C	1	0.99343	1	Xyloside xylosyltransferase 1	EFO_0004747	Sun B	29875488	European	2018	0.1635	0.0322	3.8e-07	+	3301	no
il3ra	rs532436	9_136149830	NEX	9	136149830	A	G	5010	0.2371	-0.6028	0.0218	6.86e-169	-----	FALSE	chr9:136149830	chr9:133274414	T	C	1	0.99343	1	Intercellular adhesion molecule 1	EFO_0004747	Yao C	30111768	European	2017	-0.3372	0.02521	8.64e-41	-	6861	no
il3ra	rs532436	9_136149830	NEX	9	136149830	A	G	5010	0.2371	-0.6028	0.0218	6.86e-169	-----	FALSE	chr9:136149830	chr9:133274414	A	G	0	1	1	Desmoglein-2	EFO_0004747	Sun B	29875488	European	2018	0.1724	0.032	7.08e-08	+	3301	no
il3ra	rs532436	9_136149830	NEX	9	136149830	A	G	5010	0.2371	-0.6028	0.0218	6.86e-169	-----	FALSE	chr9:136149830	chr9:133274414	A	G	0	1	1	Dihydrofolate reductase	EFO_0004747	Sun B	29875488	European	2018	0.1459	0.032	5.25e-06	+	3301	no
il3ra	rs532436	9_136149830	NEX	9	136149830	A	G	5010	0.2371	-0.6028	0.0218	6.86e-169	-----	FALSE	chr9:136149830	chr9:133274414	T	C	1	0.99343	1	Lithostathine-1-alpha	EFO_0004747	Yao C	30111768	European	2017	0.1472	0.02562	9.25e-09	+	6861	no
il3ra	rs532436	9_136149830	NEX	9	136149830	A	G	5010	0.2371	-0.6028	0.0218	6.86e-169	-----	FALSE	chr9:136149830	chr9:133274414	T	TGGTGCAGGCGCAGGAAAAAATTGTGGCAATTCCTCA	1	1	1	Protein FAM3B	EFO_0004747	Sun B	29875488	European	2018	0.2019	0.0319	2.51e-10	+	3301	no
il3ra	rs532436	9_136149830	NEX	9	136149830	A	G	5010	0.2371	-0.6028	0.0218	6.86e-169	-----	FALSE	chr9:136149830	chr9:133274414	T	TGGTGCAGGCGCAGGAAAAAATTGTGGCAATTCCTCA	1	1	1	Protein FAM3B	EFO_0004747	Sun B	29875488	European	2018	0.286	0.0317	1.91e-19	+	3301	no
il3ra	rs532436	9_136149830	NEX	9	136149830	A	G	5010	0.2371	-0.6028	0.0218	6.86e-169	-----	FALSE	chr9:136149830	chr9:133274414	T	TGGTGCAGGCGCAGGAAAAAATTGTGGCAATTCCTCA	1	1	1	Protein FAM3D	EFO_0004747	Sun B	29875488	European	2018	0.6938	0.0297	2.04e-120	+	3301	no
il3ra	rs532436	9_136149830	NEX	9	136149830	A	G	5010	0.2371	-0.6028	0.0218	6.86e-169	-----	FALSE	chr9:136149830	chr9:133274414	T	TGGTGCAGGCGCAGGAAAAAATTGTGGCAATTCCTCA	1	1	1	Protein jagged-1	EFO_0004747	Sun B	29875488	European	2018	-0.2306	0.0318	4.47e-13	-	3301	no
il3ra	rs532436	9_136149830	NEX	9	136149830	A	G	5010	0.2371	-0.6028	0.0218	6.86e-169	-----	FALSE	chr9:136149830	chr9:133274414	A	G	0	1	1	Intercellular adhesion molecule 5	EFO_0004747	Sun B	29875488	European	2018	-0.2648	0.0318	8.51e-17	-	3301	no
il3ra	rs532436	9_136149830	NEX	9	136149830	A	G	5010	0.2371	-0.6028	0.0218	6.86e-169	-----	FALSE	chr9:136149830	chr9:133274414	T	C	1	0.99343	1	Glycosaminoglycan xylosylkinase	EFO_0004747	Sun B	29875488	European	2018	0.2611	0.032	3.39e-16	+	3301	no
il3ra	rs532436	9_136149830	NEX	9	136149830	A	G	5010	0.2371	-0.6028	0.0218	6.86e-169	-----	FALSE	chr9:136149830	chr9:133274414	T	C	1	0.99343	1	Interleukin-6 receptor subunit beta	EFO_0004747	Sun B	29875488	European	2018	-0.2219	0.032	4.27e-12	-	3301	no
il3ra	rs532436	9_136149830	NEX	9	136149830	A	G	5010	0.2371	-0.6028	0.0218	6.86e-169	-----	FALSE	chr9:136149830	chr9:133274414	T	C	1	0.99343	1	Intestinal-type alkaline phosphatase	EFO_0004747	Sun B	29875488	European	2018	-0.2555	0.0319	1.23e-15	-	3301	no
il3ra	rs532436	9_136149830	NEX	9	136149830	A	G	5010	0.2371	-0.6028	0.0218	6.86e-169	-----	FALSE	chr9:136149830	chr9:133274414	T	C	1	0.99343	1	Lactase-phlorizin hydrolase	EFO_0004747	Sun B	29875488	European	2018	-0.1844	0.0321	9.12e-09	-	3301	no
il3ra	rs532436	9_136149830	NEX	9	136149830	A	G	5010	0.2371	-0.6028	0.0218	6.86e-169	-----	FALSE	chr9:136149830	chr9:133274414	T	C	1	0.99343	1	Laminin	EFO_0004747	Sun B	29875488	European	2018	-0.1781	0.0321	2.88e-08	-	3301	no
il3ra	rs532436	9_136149830	NEX	9	136149830	A	G	5010	0.2371	-0.6028	0.0218	6.86e-169	-----	FALSE	chr9:136149830	chr9:133274414	T	C	1	0.99343	1	Leukemia inhibitory factor receptor	EFO_0004747	Sun B	29875488	European	2018	-0.2905	0.0319	7.59e-20	-	3301	no
il3ra	rs532436	9_136149830	NEX	9	136149830	A	G	5010	0.2371	-0.6028	0.0218	6.86e-169	-----	FALSE	chr9:136149830	chr9:133274414	T	C	1	0.99343	1	Mannose-binding protein C	EFO_0004747	Sun B	29875488	European	2018	0.2416	0.032	4.17e-14	+	3301	no
il3ra	rs532436	9_136149830	NEX	9	136149830	A	G	5010	0.2371	-0.6028	0.0218	6.86e-169	-----	FALSE	chr9:136149830	chr9:133274414	T	C	1	0.99343	1	Mannosyl-oligosaccharide 1,2-alpha-mannosidase IB	EFO_0004747	Sun B	29875488	European	2018	0.2193	0.032	7.41e-12	+	3301	no
il3ra	rs532436	9_136149830	NEX	9	136149830	A	G	5010	0.2371	-0.6028	0.0218	6.86e-169	-----	FALSE	chr9:136149830	chr9:133274414	T	C	1	0.99343	1	N-acetylglucosamine-6-sulfatase	EFO_0004747	Sun B	29875488	European	2018	-0.1662	0.0321	2.29e-07	-	3301	no
il3ra	rs532436	9_136149830	NEX	9	136149830	A	G	5010	0.2371	-0.6028	0.0218	6.86e-169	-----	FALSE	chr9:136149830	chr9:133274414	T	C	1	0.99343	1	Dipeptidase 2	EFO_0004747	Sun B	29875488	European	2018	-0.2262	0.0321	1.82e-12	-	3301	no
il3ra	rs532436	9_136149830	NEX	9	136149830	A	G	5010	0.2371	-0.6028	0.0218	6.86e-169	-----	FALSE	chr9:136149830	chr9:133274414	A	G	0	1	1	Intercellular adhesion molecule 2	EFO_0004747	Sun B	29875488	European	2018	-0.2357	0.0319	1.38e-13	-	3301	no
il3ra	rs532436	9_136149830	NEX	9	136149830	A	G	5010	0.2371	-0.6028	0.0218	6.86e-169	-----	FALSE	chr9:136149830	chr9:133274414	A	G	0	1	1	Intercellular adhesion molecule 4	EFO_0004747	Sun B	29875488	European	2018	-0.2065	0.0319	1.02e-10	-	3301	no
il3ra	rs532436	9_136149830	NEX	9	136149830	A	G	5010	0.2371	-0.6028	0.0218	6.86e-169	-----	FALSE	chr9:136149830	chr9:133274414	T	C	1	0.99343	1	Glycoprotein endo-alpha-1,2-mannosidase	EFO_0004747	Sun B	29875488	European	2018	0.149	0.0322	3.8e-06	+	3301	no
il3ra	rs532436	9_136149830	NEX	9	136149830	A	G	5010	0.2371	-0.6028	0.0218	6.86e-169	-----	FALSE	chr9:136149830	chr9:133274414	T	C	1	0.99343	1	Platelet endothelial cell adhesion molecule	EFO_0004747	Folkersen L	28369058	European	2017	-0.4085	0.0285	2.162e-45	-	3394	no
il3ra	rs532436	9_136149830	NEX	9	136149830	A	G	5010	0.2371	-0.6028	0.0218	6.86e-169	-----	FALSE	chr9:136149830	chr9:133274414	T	C	1	0.99343	1	Transmembrane protein 2	EFO_0004747	Sun B	29875488	European	2018	-0.1563	0.0321	1.15e-06	-	3301	no
il3ra	rs532436	9_136149830	NEX	9	136149830	A	G	5010	0.2371	-0.6028	0.0218	6.86e-169	-----	FALSE	chr9:136149830	chr9:133274414	T	C	1	0.99343	1	Tuftelin	EFO_0004747	Sun B	29875488	European	2018	-0.1593	0.0321	7.24e-07	-	3301	no
il3ra	rs532436	9_136149830	NEX	9	136149830	A	G	5010	0.2371	-0.6028	0.0218	6.86e-169	-----	FALSE	chr9:136149830	chr9:133274414	A	G	0	1	1	Mannose-binding protein C	EFO_0004747	Sun B	29875488	European	2018	0.2374	0.0319	9.55e-14	+	3301	no
il3ra	rs532436	9_136149830	NEX	9	136149830	A	G	5010	0.2371	-0.6028	0.0218	6.86e-169	-----	FALSE	chr9:136149830	chr9:133274414	A	G	0	1	1	Mannosyl-oligosaccharide 1,2-alpha-mannosidase IB	EFO_0004747	Sun B	29875488	European	2018	0.2166	0.0319	1.12e-11	+	3301	no
il3ra	rs532436	9_136149830	NEX	9	136149830	A	G	5010	0.2371	-0.6028	0.0218	6.86e-169	-----	FALSE	chr9:136149830	chr9:133274414	A	G	0	1	1	N-acetylglucosamine-6-sulfatase	EFO_0004747	Sun B	29875488	European	2018	-0.1654	0.032	2.34e-07	-	3301	no
il3ra	rs532436	9_136149830	NEX	9	136149830	A	G	5010	0.2371	-0.6028	0.0218	6.86e-169	-----	FALSE	chr9:136149830	chr9:133274414	A	G	0	1	1	N-acetyllactosaminide beta-1,3-N-acetylglucosaminyltransferase 2	EFO_0004747	Sun B	29875488	European	2018	0.3092	0.0317	1.7e-22	+	3301	no
il3ra	rs532436	9_136149830	NEX	9	136149830	A	G	5010	0.2371	-0.6028	0.0218	6.86e-169	-----	FALSE	chr9:136149830	chr9:133274414	A	G	0	1	1	Neural cell adhesion molecule L1	EFO_0004747	Sun B	29875488	European	2018	-0.2053	0.0319	1.29e-10	-	3301	no
il3ra	rs532436	9_136149830	NEX	9	136149830	A	G	5010	0.2371	-0.6028	0.0218	6.86e-169	-----	FALSE	chr9:136149830	chr9:133274414	T	C	1	0.99343	1	Dihydrofolate reductase	EFO_0004747	Sun B	29875488	European	2018	0.1506	0.0322	2.95e-06	+	3301	no
il3ra	rs532436	9_136149830	NEX	9	136149830	A	G	5010	0.2371	-0.6028	0.0218	6.86e-169	-----	FALSE	chr9:136149830	chr9:133274414	T	C	1	0.99343	1	Protein jagged-1	EFO_0004747	Sun B	29875488	European	2018	-0.2327	0.032	3.55e-13	-	3301	no
il3ra	rs532436	9_136149830	NEX	9	136149830	A	G	5010	0.2371	-0.6028	0.0218	6.86e-169	-----	FALSE	chr9:136149830	chr9:133274414	T	C	1	0.99343	1	Bone morphogenetic protein 6	EFO_0004747	Sun B	29875488	European	2018	-0.1488	0.0322	3.89e-06	-	3301	no
il3ra	rs532436	9_136149830	NEX	9	136149830	A	G	5010	0.2371	-0.6028	0.0218	6.86e-169	-----	FALSE	chr9:136149830	chr9:133274414	T	C	1	0.99343	1	C-C motif chemokine 25	EFO_0004747	Sun B	29875488	European	2018	-0.1724	0.0322	8.51e-08	-	3301	no
il3ra	rs532436	9_136149830	NEX	9	136149830	A	G	5010	0.2371	-0.6028	0.0218	6.86e-169	-----	FALSE	chr9:136149830	chr9:133274414	T	C	1	0.99343	1	E-selectin	EFO_0004747	Folkersen L	28369058	European	2017	-0.8627	0.0253	1.746e-219	-	3394	no
il3ra	rs532436	9_136149830	NEX	9	136149830	A	G	5010	0.2371	-0.6028	0.0218	6.86e-169	-----	FALSE	chr9:136149830	chr9:133274414	T	C	1	0.99343	1	C-C motif chemokine 25	EFO_0004747	Sun B	29875488	European	2018	-0.1614	0.0322	5.5e-07	-	3301	no
il3ra	rs532436	9_136149830	NEX	9	136149830	A	G	5010	0.2371	-0.6028	0.0218	6.86e-169	-----	FALSE	chr9:136149830	chr9:133274414	T	C	1	0.99343	1	Tissue factor	EFO_0004747	Folkersen L	28369058	European	2017	-0.1706	0.0292	5.397e-09	-	3394	no
il3ra	rs532436	9_136149830	NEX	9	136149830	A	G	5010	0.2371	-0.6028	0.0218	6.86e-169	-----	FALSE	chr9:136149830	chr9:133274414	T	C	1	0.99343	1	Endoglin	EFO_0004747	Sun B	29875488	European	2018	-0.2352	0.032	1.95e-13	-	3301	no
il3ra	rs532436	9_136149830	NEX	9	136149830	A	G	5010	0.2371	-0.6028	0.0218	6.86e-169	-----	FALSE	chr9:136149830	chr9:133274414	T	C	1	0.99343	1	Tyrosine-protein kinase receptor Tie-1, soluble	EFO_0004747	Sun B	29875488	European	2018	0.2415	0.032	4.27e-14	+	3301	no
il3ra	rs532436	9_136149830	NEX	9	136149830	A	G	5010	0.2371	-0.6028	0.0218	6.86e-169	-----	FALSE	chr9:136149830	chr9:133274414	A	G	0	1	1	Protein FAM3D	EFO_0004747	Sun B	29875488	European	2018	0.6991	0.0297	4.17e-122	+	3301	no
il3ra	rs532436	9_136149830	NEX	9	136149830	A	G	5010	0.2371	-0.6028	0.0218	6.86e-169	-----	FALSE	chr9:136149830	chr9:133274414	T	C	1	0.99343	1	Vascular endothelial growth factor receptor 3	EFO_0004747	Sun B	29875488	European	2018	-0.5799	0.0306	5.89e-80	-	3301	no
il3ra	rs532436	9_136149830	NEX	9	136149830	A	G	5010	0.2371	-0.6028	0.0218	6.86e-169	-----	FALSE	chr9:136149830	chr9:133274414	T	C	1	0.99343	1	Protein FAM3B	EFO_0004747	Sun B	29875488	European	2018	0.2071	0.0321	1.02e-10	+	3301	no
il3ra	rs532436	9_136149830	NEX	9	136149830	A	G	5010	0.2371	-0.6028	0.0218	6.86e-169	-----	FALSE	chr9:136149830	chr9:133274414	T	C	1	0.99343	1	Protein FAM3B	EFO_0004747	Sun B	29875488	European	2018	0.2935	0.0318	3.09e-20	+	3301	no
il3ra	rs532436	9_136149830	NEX	9	136149830	A	G	5010	0.2371	-0.6028	0.0218	6.86e-169	-----	FALSE	chr9:136149830	chr9:133274414	T	C	1	0.99343	1	Protein FAM3D	EFO_0004747	Sun B	29875488	European	2018	0.7031	0.0298	8.91e-123	+	3301	no
il3ra	rs532436	9_136149830	NEX	9	136149830	A	G	5010	0.2371	-0.6028	0.0218	6.86e-169	-----	FALSE	chr9:136149830	chr9:133274414	A	G	0	1	1	Insulin-like growth factor 1 receptor	EFO_0004747	Sun B	29875488	European	2018	-0.2088	0.0319	6.17e-11	-	3301	no
il3ra	rs532436	9_136149830	NEX	9	136149830	A	G	5010	0.2371	-0.6028	0.0218	6.86e-169	-----	FALSE	chr9:136149830	chr9:133274414	T	C	1	0.99343	1	Protein-tyrosine sulfotransferase 2	EFO_0004747	Sun B	29875488	European	2018	0.3125	0.0318	8.13e-23	+	3301	no
il3ra	rs532436	9_136149830	NEX	9	136149830	A	G	5010	0.2371	-0.6028	0.0218	6.86e-169	-----	FALSE	chr9:136149830	chr9:133274414	T	C	1	0.99343	1	Angiopoietin-1 receptor	EFO_0004747	Folkersen L	28369058	European	2017	-0.1523	0.0292	1.916e-07	-	3394	no
il3ra	rs532436	9_136149830	NEX	9	136149830	A	G	5010	0.2371	-0.6028	0.0218	6.86e-169	-----	FALSE	chr9:136149830	chr9:133274414	T	C	1	0.99343	1	N-acetylglucosamine-6-sulfatase	EFO_0004747	Sun B	29875488	European	2018	-0.1662	0.0321	2.29e-07	-	3301	no
il3ra	rs532436	9_136149830	NEX	9	136149830	A	G	5010	0.2371	-0.6028	0.0218	6.86e-169	-----	FALSE	chr9:136149830	chr9:133274414	T	C	1	0.99343	1	Semaphorin-6A	EFO_0004747	Sun B	29875488	European	2018	-0.2884	0.0319	1.38e-19	-	3301	no
il3ra	rs532436	9_136149830	NEX	9	136149830	A	G	5010	0.2371	-0.6028	0.0218	6.86e-169	-----	FALSE	chr9:136149830	chr9:133274414	T	C	1	0.99343	1	C-C motif chemokine 28	EFO_0004747	Sun B	29875488	European	2018	-0.1549	0.0322	1.51e-06	-	3301	no
il3ra	rs532436	9_136149830	NEX	9	136149830	A	G	5010	0.2371	-0.6028	0.0218	6.86e-169	-----	FALSE	chr9:136149830	chr9:133274414	T	C	1	0.99343	1	Golgi membrane protein 1	EFO_0004747	Sun B	29875488	European	2018	0.5302	0.031	1.23e-65	+	3301	no
il3ra	rs532436	9_136149830	NEX	9	136149830	A	G	5010	0.2371	-0.6028	0.0218	6.86e-169	-----	FALSE	chr9:136149830	chr9:133274414	T	C	1	0.99343	1	Glycoprotein endo-alpha-1,2-mannosidase	EFO_0004747	Sun B	29875488	European	2018	0.1435	0.0322	8.13e-06	+	3301	no
il3ra	rs532436	9_136149830	NEX	9	136149830	A	G	5010	0.2371	-0.6028	0.0218	6.86e-169	-----	FALSE	chr9:136149830	chr9:133274414	T	C	1	0.99343	1	Glycosaminoglycan xylosylkinase	EFO_0004747	Sun B	29875488	European	2018	0.2633	0.0319	1.58e-16	+	3301	no
il3ra	rs532436	9_136149830	NEX	9	136149830	A	G	5010	0.2371	-0.6028	0.0218	6.86e-169	-----	FALSE	chr9:136149830	chr9:133274414	T	C	1	0.99343	1	Golgi membrane protein 1	EFO_0004747	Sun B	29875488	European	2018	0.5304	0.0309	5.01e-66	+	3301	no
il3ra	rs532436	9_136149830	NEX	9	136149830	A	G	5010	0.2371	-0.6028	0.0218	6.86e-169	-----	FALSE	chr9:136149830	chr9:133274414	T	C	1	0.99343	1	Hepatocyte growth factor receptor	EFO_0004747	Sun B	29875488	European	2018	-0.3723	0.0316	4.57e-32	-	3301	no
il3ra	rs532436	9_136149830	NEX	9	136149830	A	G	5010	0.2371	-0.6028	0.0218	6.86e-169	-----	FALSE	chr9:136149830	chr9:133274414	T	C	1	0.99343	1	Histo-blood group ABO system transferase	EFO_0004747	Sun B	29875488	European	2018	1.178	0.0249	0	+	3301	no
il3ra	rs532436	9_136149830	NEX	9	136149830	A	G	5010	0.2371	-0.6028	0.0218	6.86e-169	-----	FALSE	chr9:136149830	chr9:133274414	T	C	1	0.99343	1	Mannosyl-oligosaccharide 1,2-alpha-mannosidase IB	EFO_0004747	Sun B	29875488	European	2018	0.2148	0.0321	2.24e-11	+	3301	no
il3ra	rs532436	9_136149830	NEX	9	136149830	A	G	5010	0.2371	-0.6028	0.0218	6.86e-169	-----	FALSE	chr9:136149830	chr9:133274414	T	C	1	0.99343	1	Beta-1,4-galactosyltransferase 2	EFO_0004747	Sun B	29875488	European	2018	0.1739	0.0322	6.61e-08	+	3301	no
il3ra	rs532436	9_136149830	NEX	9	136149830	A	G	5010	0.2371	-0.6028	0.0218	6.86e-169	-----	FALSE	chr9:136149830	chr9:133274414	T	C	1	0.99343	1	Bifunctional heparan sulfate N-deacetylase/N-sulfotransferase 1	EFO_0004747	Sun B	29875488	European	2018	0.1494	0.0322	3.55e-06	+	3301	no
il3ra	rs532436	9_136149830	NEX	9	136149830	A	G	5010	0.2371	-0.6028	0.0218	6.86e-169	-----	FALSE	chr9:136149830	chr9:133274414	T	C	1	0.99343	1	Mannosyl-oligosaccharide 1,2-alpha-mannosidase IB	EFO_0004747	Sun B	29875488	European	2018	0.2193	0.032	7.41e-12	+	3301	no
il3ra	rs532436	9_136149830	NEX	9	136149830	A	G	5010	0.2371	-0.6028	0.0218	6.86e-169	-----	FALSE	chr9:136149830	chr9:133274414	T	C	1	0.99343	1	Secreted and transmembrane protein 1	EFO_0004747	Sun B	29875488	European	2018	-0.1611	0.0321	5.37e-07	-	3301	no
il3ra	rs532436	9_136149830	NEX	9	136149830	A	G	5010	0.2371	-0.6028	0.0218	6.86e-169	-----	FALSE	chr9:136149830	chr9:133274414	A	G	0	1	1	Endoglin	EFO_0004747	Sun B	29875488	European	2018	-0.2346	0.0319	1.86e-13	-	3301	no
il3ra	rs532436	9_136149830	NEX	9	136149830	A	G	5010	0.2371	-0.6028	0.0218	6.86e-169	-----	FALSE	chr9:136149830	chr9:133274414	T	C	1	0.99343	1	Sulfhydryl oxidase 2	EFO_0004747	Sun B	29875488	European	2018	0.9484	0.0277	7.76e-257	+	3301	no
il3ra	rs532436	9_136149830	NEX	9	136149830	A	G	5010	0.2371	-0.6028	0.0218	6.86e-169	-----	FALSE	chr9:136149830	chr9:133274414	T	C	1	0.99343	1	Thrombospondin type-1 domain-containing protein 1	EFO_0004747	Sun B	29875488	European	2018	-0.2862	0.0319	2.69e-19	-	3301	no
il3ra	rs532436	9_136149830	NEX	9	136149830	A	G	5010	0.2371	-0.6028	0.0218	6.86e-169	-----	FALSE	chr9:136149830	chr9:133274414	T	C	1	0.99343	1	Hepatocyte growth factor receptor	EFO_0004747	Sun B	29875488	European	2018	-0.38	0.0316	3.24e-33	-	3301	no
il3ra	rs532436	9_136149830	NEX	9	136149830	A	G	5010	0.2371	-0.6028	0.0218	6.86e-169	-----	FALSE	chr9:136149830	chr9:133274414	T	C	1	0.99343	1	Histo-blood group ABO system transferase	EFO_0004747	Sun B	29875488	European	2018	1.171	0.0251	0	+	3301	no
il3ra	rs532436	9_136149830	NEX	9	136149830	A	G	5010	0.2371	-0.6028	0.0218	6.86e-169	-----	FALSE	chr9:136149830	chr9:133274414	A	G	0	1	1	Lactase-phlorizin hydrolase	EFO_0004747	Sun B	29875488	European	2018	-0.1857	0.032	6.46e-09	-	3301	no
il3ra	rs532436	9_136149830	NEX	9	136149830	A	G	5010	0.2371	-0.6028	0.0218	6.86e-169	-----	FALSE	chr9:136149830	chr9:133274414	A	G	0	1	1	Laminin	EFO_0004747	Sun B	29875488	European	2018	-0.1781	0.032	2.63e-08	-	3301	no
il3ra	rs532436	9_136149830	NEX	9	136149830	A	G	5010	0.2371	-0.6028	0.0218	6.86e-169	-----	FALSE	chr9:136149830	chr9:133274414	T	C	1	0.99343	1	Laminin	EFO_0004747	Sun B	29875488	European	2018	-0.1781	0.0321	2.88e-08	-	3301	no
il3ra	rs532436	9_136149830	NEX	9	136149830	A	G	5010	0.2371	-0.6028	0.0218	6.86e-169	-----	FALSE	chr9:136149830	chr9:133274414	T	C	1	0.99343	1	Leukemia inhibitory factor receptor	EFO_0004747	Sun B	29875488	European	2018	-0.2905	0.0319	7.59e-20	-	3301	no
il3ra	rs532436	9_136149830	NEX	9	136149830	A	G	5010	0.2371	-0.6028	0.0218	6.86e-169	-----	FALSE	chr9:136149830	chr9:133274414	T	C	1	0.99343	1	Coagulation Factor VIII	EFO_0004747	Sun B	29875488	European	2018	0.5271	0.031	6.92e-65	+	3301	no
il3ra	rs532436	9_136149830	NEX	9	136149830	A	G	5010	0.2371	-0.6028	0.0218	6.86e-169	-----	FALSE	chr9:136149830	chr9:133274414	T	C	1	0.99343	1	D-glucuronyl C5-epimerase	EFO_0004747	Sun B	29875488	European	2018	0.5735	0.0308	1.26e-77	+	3301	no
il3ra	rs532436	9_136149830	NEX	9	136149830	A	G	5010	0.2371	-0.6028	0.0218	6.86e-169	-----	FALSE	chr9:136149830	chr9:133274414	T	C	1	0.99343	1	NA	EFO_0004747	Yao C	30111768	European	2017	-0.2237	0.02528	8.99e-19	-	6861	no
il3ra	rs532436	9_136149830	NEX	9	136149830	A	G	5010	0.2371	-0.6028	0.0218	6.86e-169	-----	FALSE	chr9:136149830	chr9:133274414	T	C	1	0.99343	1	Toll-like receptor 4:Lymphocyte antigen 96 complex	EFO_0004747	Sun B	29875488	European	2018	-0.3133	0.0318	6.46e-23	-	3301	no
il3ra	rs532436	9_136149830	NEX	9	136149830	A	G	5010	0.2371	-0.6028	0.0218	6.86e-169	-----	FALSE	chr9:136149830	chr9:133274414	A	G	0	1	1	Glycosaminoglycan xylosylkinase	EFO_0004747	Sun B	29875488	European	2018	0.2632	0.0318	1.26e-16	+	3301	no
il3ra	rs532436	9_136149830	NEX	9	136149830	A	G	5010	0.2371	-0.6028	0.0218	6.86e-169	-----	FALSE	chr9:136149830	chr9:133274414	T	C	1	0.99343	1	N-acetyllactosaminide beta-1,3-N-acetylglucosaminyltransferase 2	EFO_0004747	Sun B	29875488	European	2018	0.3146	0.0318	4.17e-23	+	3301	no
il3ra	rs532436	9_136149830	NEX	9	136149830	A	G	5010	0.2371	-0.6028	0.0218	6.86e-169	-----	FALSE	chr9:136149830	chr9:133274414	T	C	1	0.99343	1	Neural cell adhesion molecule L1	EFO_0004747	Sun B	29875488	European	2018	-0.2078	0.0321	8.91e-11	-	3301	no
il3ra	rs532436	9_136149830	NEX	9	136149830	A	G	5010	0.2371	-0.6028	0.0218	6.86e-169	-----	FALSE	chr9:136149830	chr9:133274414	T	C	1	0.99343	1	Carbohydrate sulfotransferase 15	EFO_0004747	Sun B	29875488	European	2018	-0.3214	0.0318	5.89e-24	-	3301	no
il3ra	rs532436	9_136149830	NEX	9	136149830	A	G	5010	0.2371	-0.6028	0.0218	6.86e-169	-----	FALSE	chr9:136149830	chr9:133274414	T	C	1	0.99343	1	Chloride intracellular channel protein 5	EFO_0004747	Sun B	29875488	European	2018	0.1868	0.0322	6.46e-09	+	3301	no
il3ra	rs532436	9_136149830	NEX	9	136149830	A	G	5010	0.2371	-0.6028	0.0218	6.86e-169	-----	FALSE	chr9:136149830	chr9:133274414	T	C	1	0.99343	1	Protein CASC4	EFO_0004747	Sun B	29875488	European	2018	0.1482	0.0322	3.98e-06	+	3301	no
il3ra	rs532436	9_136149830	NEX	9	136149830	A	G	5010	0.2371	-0.6028	0.0218	6.86e-169	-----	FALSE	chr9:136149830	chr9:133274414	T	C	1	0.99343	1	Protein FAM177A1	EFO_0004747	Sun B	29875488	European	2018	-0.1982	0.0321	6.46e-10	-	3301	no
il3ra	rs532436	9_136149830	NEX	9	136149830	A	G	5010	0.2371	-0.6028	0.0218	6.86e-169	-----	FALSE	chr9:136149830	chr9:133274414	T	C	1	0.99343	1	Mannose-binding protein C	EFO_0004747	Sun B	29875488	European	2018	0.2416	0.032	4.17e-14	+	3301	no
il3ra	rs532436	9_136149830	NEX	9	136149830	A	G	5010	0.2371	-0.6028	0.0218	6.86e-169	-----	FALSE	chr9:136149830	chr9:133274414	T	C	1	0.99343	1	C1GALT1-specific chaperone 1	EFO_0004747	Sun B	29875488	European	2018	0.6022	0.0306	2.69e-86	+	3301	no
il3ra	rs532436	9_136149830	NEX	9	136149830	A	G	5010	0.2371	-0.6028	0.0218	6.86e-169	-----	FALSE	chr9:136149830	chr9:133274414	A	G	0	1	1	Insulin receptor	EFO_0004747	Sun B	29875488	European	2018	-0.5744	0.0305	6.61e-79	-	3301	no
il3ra	rs532436	9_136149830	NEX	9	136149830	A	G	5010	0.2371	-0.6028	0.0218	6.86e-169	-----	FALSE	chr9:136149830	chr9:133274414	A	G	0	1	1	Mannosyl-oligosaccharide 1,2-alpha-mannosidase IB	EFO_0004747	Sun B	29875488	European	2018	0.2166	0.0319	1.12e-11	+	3301	no
il3ra	rs532436	9_136149830	NEX	9	136149830	A	G	5010	0.2371	-0.6028	0.0218	6.86e-169	-----	FALSE	chr9:136149830	chr9:133274414	A	G	0	1	1	E-selectin	EFO_0004747	Sun B	29875488	European	2018	-1.159	0.025	0	-	3301	no
il3ra	rs532436	9_136149830	NEX	9	136149830	A	G	5010	0.2371	-0.6028	0.0218	6.86e-169	-----	FALSE	chr9:136149830	chr9:133274414	A	G	0	1	1	Histo-blood group ABO system transferase	EFO_0004747	Sun B	29875488	European	2018	1.17	0.0249	0	+	3301	no
il3ra	rs532436	9_136149830	NEX	9	136149830	A	G	5010	0.2371	-0.6028	0.0218	6.86e-169	-----	FALSE	chr9:136149830	chr9:133274414	T	C	1	0.99343	1	CD209 antigen	EFO_0004747	Sun B	29875488	European	2018	0.8058	0.0291	2.19e-168	+	3301	no
il3ra	rs532436	9_136149830	NEX	9	136149830	A	G	5010	0.2371	-0.6028	0.0218	6.86e-169	-----	FALSE	chr9:136149830	chr9:133274414	A	G	0	1	1	Glycoprotein endo-alpha-1,2-mannosidase	EFO_0004747	Sun B	29875488	European	2018	0.147	0.032	4.47e-06	+	3301	no
il3ra	rs532436	9_136149830	NEX	9	136149830	A	G	5010	0.2371	-0.6028	0.0218	6.86e-169	-----	FALSE	chr9:136149830	chr9:133274414	A	G	0	1	1	Hepatocyte growth factor receptor	EFO_0004747	Sun B	29875488	European	2018	-0.3729	0.0315	2.24e-32	-	3301	no
il3ra	rs532436	9_136149830	NEX	9	136149830	A	G	5010	0.2371	-0.6028	0.0218	6.86e-169	-----	FALSE	chr9:136149830	chr9:133274414	T	C	1	0.99343	1	Desmoglein-2	EFO_0004747	Sun B	29875488	European	2018	0.1691	0.0322	1.51e-07	+	3301	no
il3ra	rs532436	9_136149830	NEX	9	136149830	A	G	5010	0.2371	-0.6028	0.0218	6.86e-169	-----	FALSE	chr9:136149830	chr9:133274414	A	G	0	1	1	Immunoglobulin superfamily containing leucine-rich repeat protein 2	EFO_0004747	Sun B	29875488	European	2018	-0.4416	0.0312	1.86e-45	-	3301	no
il3ra	rs532436	9_136149830	NEX	9	136149830	A	G	5010	0.2371	-0.6028	0.0218	6.86e-169	-----	FALSE	chr9:136149830	chr9:133274414	A	G	0	1	1	Golgi membrane protein 1	EFO_0004747	Sun B	29875488	European	2018	0.5238	0.0308	8.91e-65	+	3301	no
il3ra	rs532436	9_136149830	NEX	9	136149830	A	G	5010	0.2371	-0.6028	0.0218	6.86e-169	-----	FALSE	chr9:136149830	chr9:133274414	A	G	0	1	1	Mannose-binding protein C	EFO_0004747	Sun B	29875488	European	2018	0.2374	0.0319	9.55e-14	+	3301	no
il3ra	rs532436	9_136149830	NEX	9	136149830	A	G	5010	0.2371	-0.6028	0.0218	6.86e-169	-----	FALSE	chr9:136149830	chr9:133274414	T	C	1	0.99343	1	Carbohydrate sulfotransferase 11	EFO_0004747	Sun B	29875488	European	2018	0.2038	0.0321	2.29e-10	+	3301	no
il3ra	rs532436	9_136149830	NEX	9	136149830	A	G	5010	0.2371	-0.6028	0.0218	6.86e-169	-----	FALSE	chr9:136149830	chr9:133274414	A	G	0	1	1	Endoglin	EFO_0004747	Sun B	29875488	European	2018	-0.2346	0.0319	1.86e-13	-	3301	no
il3ra	rs532436	9_136149830	NEX	9	136149830	A	G	5010	0.2371	-0.6028	0.0218	6.86e-169	-----	FALSE	chr9:136149830	chr9:133274414	T	C	1	0.99343	1	Beta-1,4-galactosyltransferase 1	EFO_0004747	Sun B	29875488	European	2018	0.2358	0.0321	1.95e-13	+	3301	no
il3ra	rs532436	9_136149830	NEX	9	136149830	A	G	5010	0.2371	-0.6028	0.0218	6.86e-169	-----	FALSE	chr9:136149830	chr9:133274414	T	C	1	0.99343	1	DNA/RNA-binding protein KIN17	EFO_0004747	Sun B	29875488	European	2018	-0.3087	0.0319	3.55e-22	-	3301	no
il3ra	rs532436	9_136149830	NEX	9	136149830	A	G	5010	0.2371	-0.6028	0.0218	6.86e-169	-----	FALSE	chr9:136149830	chr9:133274414	T	C	1	0.99343	1	P-selectin	EFO_0004747	Sun B	29875488	European	2018	-0.4555	0.0313	4.27e-48	-	3301	no
il3ra	rs532436	9_136149830	NEX	9	136149830	A	G	5010	0.2371	-0.6028	0.0218	6.86e-169	-----	FALSE	chr9:136149830	chr9:133274414	T	C	1	0.99343	1	Vascular endothelial growth factor receptor 2	EFO_0004747	Sun B	29875488	European	2018	-0.58	0.0306	4.9e-80	-	3301	no
il3ra	rs532436	9_136149830	NEX	9	136149830	A	G	5010	0.2371	-0.6028	0.0218	6.86e-169	-----	FALSE	chr9:136149830	chr9:133274414	A	G	0	1	1	Glycoprotein endo-alpha-1,2-mannosidase	EFO_0004747	Sun B	29875488	European	2018	0.147	0.032	4.47e-06	+	3301	no
il3ra	rs532436	9_136149830	NEX	9	136149830	A	G	5010	0.2371	-0.6028	0.0218	6.86e-169	-----	FALSE	chr9:136149830	chr9:133274414	T	C	1	0.99343	1	Cadherin-5	EFO_0004747	Sun B	29875488	European	2018	-0.2407	0.0321	6.03e-14	-	3301	no
il3ra	rs532436	9_136149830	NEX	9	136149830	A	G	5010	0.2371	-0.6028	0.0218	6.86e-169	-----	FALSE	chr9:136149830	chr9:133274414	A	G	0	1	1	Dipeptidase 2	EFO_0004747	Sun B	29875488	European	2018	-0.2233	0.0319	2.57e-12	-	3301	no
il3ra	rs532436	9_136149830	NEX	9	136149830	A	G	5010	0.2371	-0.6028	0.0218	6.86e-169	-----	FALSE	chr9:136149830	chr9:133274414	T	C	1	0.99343	1	Peptide YY	EFO_0004747	Sun B	29875488	European	2018	-0.1499	0.0321	3.09e-06	-	3301	no
il3ra	rs532436	9_136149830	NEX	9	136149830	A	G	5010	0.2371	-0.6028	0.0218	6.86e-169	-----	FALSE	chr9:136149830	chr9:133274414	A	G	0	1	1	Leukemia inhibitory factor receptor	EFO_0004747	Sun B	29875488	European	2018	-0.2921	0.0317	3.47e-20	-	3301	no
il3ra	rs532436	9_136149830	NEX	9	136149830	A	G	5010	0.2371	-0.6028	0.0218	6.86e-169	-----	FALSE	chr9:136149830	chr9:133274414	T	C	1	0.99343	1	OX-2 membrane glycoprotein	EFO_0004747	Sun B	29875488	European	2018	-0.1817	0.0321	1.48e-08	-	3301	no
il3ra	rs532436	9_136149830	NEX	9	136149830	A	G	5010	0.2371	-0.6028	0.0218	6.86e-169	-----	FALSE	chr9:136149830	chr9:133274414	T	C	1	0.99343	1	E-selectin	EFO_0004747	Sun B	29875488	European	2018	-1.167	0.025	0	-	3301	no
il3ra	rs532436	9_136149830	NEX	9	136149830	A	G	5010	0.2371	-0.6028	0.0218	6.86e-169	-----	FALSE	chr9:136149830	chr9:133274414	T	C	1	0.99343	1	Dihydrofolate reductase	EFO_0004747	Sun B	29875488	European	2018	0.1506	0.0322	2.95e-06	+	3301	no
il3ra	rs532436	9_136149830	NEX	9	136149830	A	G	5010	0.2371	-0.6028	0.0218	6.86e-169	-----	FALSE	chr9:136149830	chr9:133274414	T	C	1	0.99343	1	Platelet endothelial aggregation receptor 1	EFO_0004747	Sun B	29875488	European	2018	-0.2118	0.032	3.8e-11	-	3301	no
islr2	rs532436	9_136149830	NEX	9	136149830	A	G	5006	0.2366	-0.6115	0.0227	2.7e-159	-----	FALSE	chr9:136149830	chr9:133274414	A	G	1	1	1	Intercellular adhesion molecule 2	EFO_0004747	Sun B	29875488	European	2018	-0.237	0.0319	1.07e-13	-	3301	no
islr2	rs532436	9_136149830	NEX	9	136149830	A	G	5006	0.2366	-0.6115	0.0227	2.7e-159	-----	FALSE	chr9:136149830	chr9:133274414	A	G	0	1	1	Adhesion G protein-coupled receptor F5	EFO_0004747	Sun B	29875488	European	2018	-0.7689	0.0292	1.23e-152	-	3301	no
islr2	rs532436	9_136149830	NEX	9	136149830	A	G	5006	0.2366	-0.6115	0.0227	2.7e-159	-----	FALSE	chr9:136149830	chr9:133274414	A	G	0	1	1	Glycoprotein endo-alpha-1,2-mannosidase	EFO_0004747	Sun B	29875488	European	2018	0.147	0.032	4.47e-06	+	3301	no
islr2	rs532436	9_136149830	NEX	9	136149830	A	G	5006	0.2366	-0.6115	0.0227	2.7e-159	-----	FALSE	chr9:136149830	chr9:133274414	A	G	0	1	1	Beta-1,4-galactosyltransferase 1	EFO_0004747	Sun B	29875488	European	2018	0.2354	0.0319	1.55e-13	+	3301	no
islr2	rs532436	9_136149830	NEX	9	136149830	A	G	5006	0.2366	-0.6115	0.0227	2.7e-159	-----	FALSE	chr9:136149830	chr9:133274414	T	C	1	0.99343	1	Chloride intracellular channel protein 5	EFO_0004747	Sun B	29875488	European	2018	0.1868	0.0322	6.46e-09	+	3301	no
islr2	rs532436	9_136149830	NEX	9	136149830	A	G	5006	0.2366	-0.6115	0.0227	2.7e-159	-----	FALSE	chr9:136149830	chr9:133274414	T	TGGTGCAGGCGCAGGAAAAAATTGTGGCAATTCCTCA	1	1	1	Bifunctional heparan sulfate N-deacetylase/N-sulfotransferase 1	EFO_0004747	Sun B	29875488	European	2018	0.1523	0.032	1.91e-06	+	3301	no
islr2	rs532436	9_136149830	NEX	9	136149830	A	G	5006	0.2366	-0.6115	0.0227	2.7e-159	-----	FALSE	chr9:136149830	chr9:133274414	A	G	0	1	1	Tissue factor	EFO_0004747	Folkersen L	28369058	European	2017	-0.1653	0.0291	1.49e-08	-	3394	no
islr2	rs532436	9_136149830	NEX	9	136149830	A	G	5006	0.2366	-0.6115	0.0227	2.7e-159	-----	FALSE	chr9:136149830	chr9:133274414	A	G	0	1	1	Alpha-(1,3)-fucosyltransferase 10	EFO_0004747	Sun B	29875488	European	2018	0.1547	0.032	1.38e-06	+	3301	no
islr2	rs532436	9_136149830	NEX	9	136149830	A	G	5006	0.2366	-0.6115	0.0227	2.7e-159	-----	FALSE	chr9:136149830	chr9:133274414	T	C	1	0.99343	1	Carbohydrate sulfotransferase 15	EFO_0004747	Sun B	29875488	European	2018	-0.3214	0.0318	5.89e-24	-	3301	no
islr2	rs532436	9_136149830	NEX	9	136149830	A	G	5006	0.2366	-0.6115	0.0227	2.7e-159	-----	FALSE	chr9:136149830	chr9:133274414	A	G	0	1	1	Glycosaminoglycan xylosylkinase	EFO_0004747	Sun B	29875488	European	2018	0.2632	0.0318	1.26e-16	+	3301	no
islr2	rs532436	9_136149830	NEX	9	136149830	A	G	5006	0.2366	-0.6115	0.0227	2.7e-159	-----	FALSE	chr9:136149830	chr9:133274414	A	G	1	1	1	Intercellular adhesion molecule 4	EFO_0004747	Sun B	29875488	European	2018	-0.2041	0.032	1.74e-10	-	3301	no
islr2	rs532436	9_136149830	NEX	9	136149830	A	G	5006	0.2366	-0.6115	0.0227	2.7e-159	-----	FALSE	chr9:136149830	chr9:133274414	T	C	1	0.99343	1	Carbohydrate sulfotransferase 15	EFO_0004747	Sun B	29875488	European	2018	-0.3132	0.0318	6.76e-23	-	3301	no
islr2	rs532436	9_136149830	NEX	9	136149830	A	G	5006	0.2366	-0.6115	0.0227	2.7e-159	-----	FALSE	chr9:136149830	chr9:133274414	T	C	1	0.99343	1	Secreted and transmembrane protein 1	EFO_0004747	Sun B	29875488	European	2018	-0.1611	0.0321	5.37e-07	-	3301	no
islr2	rs532436	9_136149830	NEX	9	136149830	A	G	5006	0.2366	-0.6115	0.0227	2.7e-159	-----	FALSE	chr9:136149830	chr9:133274414	A	G	1	1	1	Intercellular adhesion molecule 5	EFO_0004747	Sun B	29875488	European	2018	-0.2642	0.0318	1.05e-16	-	3301	no
islr2	rs532436	9_136149830	NEX	9	136149830	A	G	5006	0.2366	-0.6115	0.0227	2.7e-159	-----	FALSE	chr9:136149830	chr9:133274414	A	G	0	1	1	Platelet endothelial cell adhesion molecule	EFO_0004747	Folkersen L	28369058	European	2017	-0.4045	0.0284	1.116e-44	-	3394	no
islr2	rs532436	9_136149830	NEX	9	136149830	A	G	5006	0.2366	-0.6115	0.0227	2.7e-159	-----	FALSE	chr9:136149830	chr9:133274414	T	TGGTGCAGGCGCAGGAAAAAATTGTGGCAATTCCTCA	1	1	1	Protein CASC4	EFO_0004747	Sun B	29875488	European	2018	0.1435	0.032	7.41e-06	+	3301	no
islr2	rs532436	9_136149830	NEX	9	136149830	A	G	5006	0.2366	-0.6115	0.0227	2.7e-159	-----	FALSE	chr9:136149830	chr9:133274414	A	G	0	1	1	Adhesion G protein-coupled receptor F5	EFO_0004747	Sun B	29875488	European	2018	-0.7689	0.0292	1.23e-152	-	3301	no
islr2	rs532436	9_136149830	NEX	9	136149830	A	G	5006	0.2366	-0.6115	0.0227	2.7e-159	-----	FALSE	chr9:136149830	chr9:133274414	A	G	0	1	1	Endoglin	EFO_0004747	Sun B	29875488	European	2018	-0.2346	0.0319	1.86e-13	-	3301	no
islr2	rs532436	9_136149830	NEX	9	136149830	A	G	5006	0.2366	-0.6115	0.0227	2.7e-159	-----	FALSE	chr9:136149830	chr9:133274414	T	C	1	0.99343	1	Adhesion G protein-coupled receptor F5	EFO_0004747	Sun B	29875488	European	2018	-0.7724	0.0294	4.07e-152	-	3301	no
islr2	rs532436	9_136149830	NEX	9	136149830	A	G	5006	0.2366	-0.6115	0.0227	2.7e-159	-----	FALSE	chr9:136149830	chr9:133274414	T	C	1	0.99343	1	Semaphorin-6A	EFO_0004747	Sun B	29875488	European	2018	-0.2884	0.0319	1.38e-19	-	3301	no
islr2	rs532436	9_136149830	NEX	9	136149830	A	G	5006	0.2366	-0.6115	0.0227	2.7e-159	-----	FALSE	chr9:136149830	chr9:133274414	A	G	0	1	1	Leukemia inhibitory factor receptor	EFO_0004747	Sun B	29875488	European	2018	-0.2921	0.0317	3.47e-20	-	3301	no
islr2	rs532436	9_136149830	NEX	9	136149830	A	G	5006	0.2366	-0.6115	0.0227	2.7e-159	-----	FALSE	chr9:136149830	chr9:133274414	T	TGGTGCAGGCGCAGGAAAAAATTGTGGCAATTCCTCA	1	1	1	Thrombospondin type-1 domain-containing protein 1	EFO_0004747	Sun B	29875488	European	2018	-0.2822	0.0317	5.75e-19	-	3301	no
islr2	rs532436	9_136149830	NEX	9	136149830	A	G	5006	0.2366	-0.6115	0.0227	2.7e-159	-----	FALSE	chr9:136149830	chr9:133274414	T	TGGTGCAGGCGCAGGAAAAAATTGTGGCAATTCCTCA	1	1	1	Toll-like receptor 4:Lymphocyte antigen 96 complex	EFO_0004747	Sun B	29875488	European	2018	-0.3139	0.0316	3.16e-23	-	3301	no
islr2	rs532436	9_136149830	NEX	9	136149830	A	G	5006	0.2366	-0.6115	0.0227	2.7e-159	-----	FALSE	chr9:136149830	chr9:133274414	T	C	1	0.99343	1	Carbohydrate sulfotransferase 15	EFO_0004747	Sun B	29875488	European	2018	-0.2813	0.0319	1.12e-18	-	3301	no
islr2	rs532436	9_136149830	NEX	9	136149830	A	G	5006	0.2366	-0.6115	0.0227	2.7e-159	-----	FALSE	chr9:136149830	chr9:133274414	A	G	1	1	1	Insulin-like growth factor 1 receptor	EFO_0004747	Sun B	29875488	European	2018	-0.2126	0.032	2.82e-11	-	3301	no
islr2	rs532436	9_136149830	NEX	9	136149830	A	G	5006	0.2366	-0.6115	0.0227	2.7e-159	-----	FALSE	chr9:136149830	chr9:133274414	T	C	1	0.99343	1	Protein-tyrosine sulfotransferase 2	EFO_0004747	Sun B	29875488	European	2018	0.3125	0.0318	8.13e-23	+	3301	no
islr2	rs532436	9_136149830	NEX	9	136149830	A	G	5006	0.2366	-0.6115	0.0227	2.7e-159	-----	FALSE	chr9:136149830	chr9:133274414	A	G	0	1	1	Neural cell adhesion molecule L1	EFO_0004747	Sun B	29875488	European	2018	-0.2053	0.0319	1.29e-10	-	3301	no
islr2	rs532436	9_136149830	NEX	9	136149830	A	G	5006	0.2366	-0.6115	0.0227	2.7e-159	-----	FALSE	chr9:136149830	chr9:133274414	T	C	1	0.99343	1	Protein-tyrosine sulfotransferase 2	EFO_0004747	Sun B	29875488	European	2018	0.3125	0.0318	8.13e-23	+	3301	no
islr2	rs351242	15_74472716	NEX	15	74472716	A	G	5006	0.7942	-0.2337	0.0262	4.929e-19	-----	TRUE	chr15:74472716	chr15:74180375	G	A	1	0.83353	1	Immunoglobulin superfamily containing leucine-rich repeat protein 2	EFO_0004747	Sun B	29875488	European	2018	0.1816	0.0295	7.94e-10	+	3301	no
islr2	rs532436	9_136149830	NEX	9	136149830	A	G	5006	0.2366	-0.6115	0.0227	2.7e-159	-----	FALSE	chr9:136149830	chr9:133274414	T	C	1	0.99343	1	Platelet endothelial cell adhesion molecule	EFO_0004747	Folkersen L	28369058	European	2017	-0.4085	0.0285	2.162e-45	-	3394	no
islr2	rs532436	9_136149830	NEX	9	136149830	A	G	5006	0.2366	-0.6115	0.0227	2.7e-159	-----	FALSE	chr9:136149830	chr9:133274414	A	G	1	1	1	Interleukin-3 receptor subunit alpha	EFO_0004747	Sun B	29875488	European	2018	-0.8534	0.0285	1.15e-196	-	3301	no
islr2	rs532436	9_136149830	NEX	9	136149830	A	G	5006	0.2366	-0.6115	0.0227	2.7e-159	-----	FALSE	chr9:136149830	chr9:133274414	A	G	0	1	1	Dihydrofolate reductase	EFO_0004747	Sun B	29875488	European	2018	0.1459	0.032	5.25e-06	+	3301	no
islr2	rs532436	9_136149830	NEX	9	136149830	A	G	5006	0.2366	-0.6115	0.0227	2.7e-159	-----	FALSE	chr9:136149830	chr9:133274414	A	G	0	1	1	Laminin	EFO_0004747	Sun B	29875488	European	2018	-0.1781	0.032	2.63e-08	-	3301	no
islr2	rs532436	9_136149830	NEX	9	136149830	A	G	5006	0.2366	-0.6115	0.0227	2.7e-159	-----	FALSE	chr9:136149830	chr9:133274414	A	G	1	1	1	E-selectin	EFO_0004747	Sun B	29875488	European	2018	-1.161	0.025	0	-	3301	no
islr2	rs532436	9_136149830	NEX	9	136149830	A	G	5006	0.2366	-0.6115	0.0227	2.7e-159	-----	FALSE	chr9:136149830	chr9:133274414	T	C	1	0.99343	1	Coagulation Factor VIII	EFO_0004747	Sun B	29875488	European	2018	0.5271	0.031	6.92e-65	+	3301	no
islr2	rs532436	9_136149830	NEX	9	136149830	A	G	5006	0.2366	-0.6115	0.0227	2.7e-159	-----	FALSE	chr9:136149830	chr9:133274414	T	C	1	0.99343	1	D-glucuronyl C5-epimerase	EFO_0004747	Sun B	29875488	European	2018	0.5735	0.0308	1.26e-77	+	3301	no
islr2	rs532436	9_136149830	NEX	9	136149830	A	G	5006	0.2366	-0.6115	0.0227	2.7e-159	-----	FALSE	chr9:136149830	chr9:133274414	T	TGGTGCAGGCGCAGGAAAAAATTGTGGCAATTCCTCA	1	1	1	Transmembrane protein 2	EFO_0004747	Sun B	29875488	European	2018	-0.1458	0.032	5.25e-06	-	3301	no
islr2	rs532436	9_136149830	NEX	9	136149830	A	G	5006	0.2366	-0.6115	0.0227	2.7e-159	-----	FALSE	chr9:136149830	chr9:133274414	T	C	1	0.99343	1	Protein jagged-1	EFO_0004747	Sun B	29875488	European	2018	-0.2327	0.032	3.55e-13	-	3301	no
islr2	rs532436	9_136149830	NEX	9	136149830	A	G	5006	0.2366	-0.6115	0.0227	2.7e-159	-----	FALSE	chr9:136149830	chr9:133274414	A	G	1	1	1	Hepatocyte growth factor receptor	EFO_0004747	Sun B	29875488	European	2018	-0.3755	0.0315	8.71e-33	-	3301	no
islr2	rs532436	9_136149830	NEX	9	136149830	A	G	5006	0.2366	-0.6115	0.0227	2.7e-159	-----	FALSE	chr9:136149830	chr9:133274414	A	G	0	1	1	Angiopoietin-1 receptor	EFO_0004747	Folkersen L	28369058	European	2017	-0.1476	0.0292	4.359e-07	-	3394	no
islr2	rs532436	9_136149830	NEX	9	136149830	A	G	5006	0.2366	-0.6115	0.0227	2.7e-159	-----	FALSE	chr9:136149830	chr9:133274414	A	G	0	1	1	E-selectin	EFO_0004747	Folkersen L	28369058	European	2017	-0.858	0.0253	1.212e-217	-	3394	no
islr2	rs532436	9_136149830	NEX	9	136149830	A	G	5006	0.2366	-0.6115	0.0227	2.7e-159	-----	FALSE	chr9:136149830	chr9:133274414	A	G	0	1	1	Golgi membrane protein 1	EFO_0004747	Sun B	29875488	European	2018	0.5238	0.0308	8.91e-65	+	3301	no
islr2	rs532436	9_136149830	NEX	9	136149830	A	G	5006	0.2366	-0.6115	0.0227	2.7e-159	-----	FALSE	chr9:136149830	chr9:133274414	A	G	1	1	1	Intercellular adhesion molecule 5	EFO_0004747	Sun B	29875488	European	2018	-0.4055	0.0314	3.47e-38	-	3301	no
islr2	rs532436	9_136149830	NEX	9	136149830	A	G	5006	0.2366	-0.6115	0.0227	2.7e-159	-----	FALSE	chr9:136149830	chr9:133274414	T	C	1	0.99343	1	Sulfhydryl oxidase 2	EFO_0004747	Sun B	29875488	European	2018	0.9484	0.0277	7.76e-257	+	3301	no
islr2	rs532436	9_136149830	NEX	9	136149830	A	G	5006	0.2366	-0.6115	0.0227	2.7e-159	-----	FALSE	chr9:136149830	chr9:133274414	T	TGGTGCAGGCGCAGGAAAAAATTGTGGCAATTCCTCA	1	1	1	Bone morphogenetic protein 6	EFO_0004747	Sun B	29875488	European	2018	-0.1462	0.032	4.9e-06	-	3301	no
islr2	rs532436	9_136149830	NEX	9	136149830	A	G	5006	0.2366	-0.6115	0.0227	2.7e-159	-----	FALSE	chr9:136149830	chr9:133274414	A	G	0	1	1	Dipeptidase 2	EFO_0004747	Sun B	29875488	European	2018	-0.2233	0.0319	2.57e-12	-	3301	no
islr2	rs532436	9_136149830	NEX	9	136149830	A	G	5006	0.2366	-0.6115	0.0227	2.7e-159	-----	FALSE	chr9:136149830	chr9:133274414	A	G	0	1	1	E-selectin	EFO_0004747	Sun B	29875488	European	2018	-1.159	0.025	0	-	3301	no
islr2	rs532436	9_136149830	NEX	9	136149830	A	G	5006	0.2366	-0.6115	0.0227	2.7e-159	-----	FALSE	chr9:136149830	chr9:133274414	T	C	1	0.99343	1	Carbohydrate sulfotransferase 15	EFO_0004747	Sun B	29875488	European	2018	-0.2886	0.0319	1.66e-19	-	3301	no
islr2	rs532436	9_136149830	NEX	9	136149830	A	G	5006	0.2366	-0.6115	0.0227	2.7e-159	-----	FALSE	chr9:136149830	chr9:133274414	T	TGGTGCAGGCGCAGGAAAAAATTGTGGCAATTCCTCA	1	1	1	Bone morphogenetic protein 6	EFO_0004747	Sun B	29875488	European	2018	-0.1462	0.032	4.9e-06	-	3301	no
islr2	rs532436	9_136149830	NEX	9	136149830	A	G	5006	0.2366	-0.6115	0.0227	2.7e-159	-----	FALSE	chr9:136149830	chr9:133274414	T	C	1	0.99343	1	Protein FAM3D	EFO_0004747	Sun B	29875488	European	2018	0.7031	0.0298	8.91e-123	+	3301	no
islr2	rs532436	9_136149830	NEX	9	136149830	A	G	5006	0.2366	-0.6115	0.0227	2.7e-159	-----	FALSE	chr9:136149830	chr9:133274414	A	G	1	1	1	Golgi membrane protein 1	EFO_0004747	Sun B	29875488	European	2018	0.5259	0.0308	3.16e-65	+	3301	no
islr2	rs532436	9_136149830	NEX	9	136149830	A	G	5006	0.2366	-0.6115	0.0227	2.7e-159	-----	FALSE	chr9:136149830	chr9:133274414	A	G	0	1	1	N-acetylglucosamine-6-sulfatase	EFO_0004747	Sun B	29875488	European	2018	-0.1654	0.032	2.34e-07	-	3301	no
islr2	rs532436	9_136149830	NEX	9	136149830	A	G	5006	0.2366	-0.6115	0.0227	2.7e-159	-----	FALSE	chr9:136149830	chr9:133274414	A	G	0	1	1	N-acetyllactosaminide beta-1,3-N-acetylglucosaminyltransferase 2	EFO_0004747	Sun B	29875488	European	2018	0.3092	0.0317	1.7e-22	+	3301	no
islr2	rs532436	9_136149830	NEX	9	136149830	A	G	5006	0.2366	-0.6115	0.0227	2.7e-159	-----	FALSE	chr9:136149830	chr9:133274414	T	C	1	0.99343	1	Dihydrofolate reductase	EFO_0004747	Sun B	29875488	European	2018	0.1506	0.0322	2.95e-06	+	3301	no
islr2	rs532436	9_136149830	NEX	9	136149830	A	G	5006	0.2366	-0.6115	0.0227	2.7e-159	-----	FALSE	chr9:136149830	chr9:133274414	T	C	1	0.99343	1	Dipeptidase 2	EFO_0004747	Sun B	29875488	European	2018	-0.2262	0.0321	1.82e-12	-	3301	no
islr2	rs532436	9_136149830	NEX	9	136149830	A	G	5006	0.2366	-0.6115	0.0227	2.7e-159	-----	FALSE	chr9:136149830	chr9:133274414	T	C	1	0.99343	1	E-selectin	EFO_0004747	Sun B	29875488	European	2018	-1.16	0.0252	0	-	3301	no
islr2	rs532436	9_136149830	NEX	9	136149830	A	G	5006	0.2366	-0.6115	0.0227	2.7e-159	-----	FALSE	chr9:136149830	chr9:133274414	T	C	1	0.99343	1	E-selectin	EFO_0004747	Folkersen L	28369058	European	2017	-0.8627	0.0253	1.746e-219	-	3394	no
islr2	rs532436	9_136149830	NEX	9	136149830	A	G	5006	0.2366	-0.6115	0.0227	2.7e-159	-----	FALSE	chr9:136149830	chr9:133274414	T	C	1	0.99343	1	Tissue factor	EFO_0004747	Folkersen L	28369058	European	2017	-0.1706	0.0292	5.397e-09	-	3394	no
islr2	rs532436	9_136149830	NEX	9	136149830	A	G	5006	0.2366	-0.6115	0.0227	2.7e-159	-----	FALSE	chr9:136149830	chr9:133274414	A	G	0	1	1	Desmoglein-2	EFO_0004747	Sun B	29875488	European	2018	0.1724	0.032	7.08e-08	+	3301	no
islr2	rs532436	9_136149830	NEX	9	136149830	A	G	5006	0.2366	-0.6115	0.0227	2.7e-159	-----	FALSE	chr9:136149830	chr9:133274414	A	G	1	1	1	Dipeptidase 2	EFO_0004747	Sun B	29875488	European	2018	-0.2243	0.0319	2.14e-12	-	3301	no
islr2	rs532436	9_136149830	NEX	9	136149830	A	G	5006	0.2366	-0.6115	0.0227	2.7e-159	-----	FALSE	chr9:136149830	chr9:133274414	T	C	1	0.99343	1	Intercellular adhesion molecule 5	EFO_0004747	Sun B	29875488	European	2018	-0.4045	0.0315	8.32e-38	-	3301	no
islr2	rs532436	9_136149830	NEX	9	136149830	A	G	5006	0.2366	-0.6115	0.0227	2.7e-159	-----	FALSE	chr9:136149830	chr9:133274414	T	TGGTGCAGGCGCAGGAAAAAATTGTGGCAATTCCTCA	1	1	1	N-acetyllactosaminide beta-1,3-N-acetylglucosaminyltransferase 2	EFO_0004747	Sun B	29875488	European	2018	0.307	0.0316	3.02e-22	+	3301	no
islr2	rs532436	9_136149830	NEX	9	136149830	A	G	5006	0.2366	-0.6115	0.0227	2.7e-159	-----	FALSE	chr9:136149830	chr9:133274414	A	G	0	1	1	Mannose-binding protein C	EFO_0004747	Sun B	29875488	European	2018	0.2374	0.0319	9.55e-14	+	3301	no
islr2	rs532436	9_136149830	NEX	9	136149830	A	G	5006	0.2366	-0.6115	0.0227	2.7e-159	-----	FALSE	chr9:136149830	chr9:133274414	A	G	0	1	1	Mannosyl-oligosaccharide 1,2-alpha-mannosidase IB	EFO_0004747	Sun B	29875488	European	2018	0.2166	0.0319	1.12e-11	+	3301	no
islr2	rs532436	9_136149830	NEX	9	136149830	A	G	5006	0.2366	-0.6115	0.0227	2.7e-159	-----	FALSE	chr9:136149830	chr9:133274414	A	G	0	1	1	Ciliary neurotrophic factor receptor subunit alpha	EFO_0004747	Sun B	29875488	European	2018	0.1457	0.032	5.5e-06	+	3301	no
islr2	rs532436	9_136149830	NEX	9	136149830	A	G	5006	0.2366	-0.6115	0.0227	2.7e-159	-----	FALSE	chr9:136149830	chr9:133274414	A	G	1	1	1	Intestinal-type alkaline phosphatase	EFO_0004747	Sun B	29875488	European	2018	-0.2557	0.0318	9.77e-16	-	3301	no
islr2	rs532436	9_136149830	NEX	9	136149830	A	G	5006	0.2366	-0.6115	0.0227	2.7e-159	-----	FALSE	chr9:136149830	chr9:133274414	A	G	1	1	1	Histo-blood group ABO system transferase	EFO_0004747	Sun B	29875488	European	2018	1.171	0.0249	0	+	3301	no
islr2	rs532436	9_136149830	NEX	9	136149830	A	G	5006	0.2366	-0.6115	0.0227	2.7e-159	-----	FALSE	chr9:136149830	chr9:133274414	A	G	1	1	1	Immunoglobulin superfamily containing leucine-rich repeat protein 2	EFO_0004747	Sun B	29875488	European	2018	-0.4459	0.0312	2.75e-46	-	3301	no
islr2	rs532436	9_136149830	NEX	9	136149830	A	G	5006	0.2366	-0.6115	0.0227	2.7e-159	-----	FALSE	chr9:136149830	chr9:133274414	T	C	1	0.99343	1	Angiopoietin-1 receptor	EFO_0004747	Folkersen L	28369058	European	2017	-0.1523	0.0292	1.916e-07	-	3394	no
islr2	rs532436	9_136149830	NEX	9	136149830	A	G	5006	0.2366	-0.6115	0.0227	2.7e-159	-----	FALSE	chr9:136149830	chr9:133274414	T	TGGTGCAGGCGCAGGAAAAAATTGTGGCAATTCCTCA	1	1	1	Beta-1,4-galactosyltransferase 1	EFO_0004747	Sun B	29875488	European	2018	0.2356	0.0318	1.35e-13	+	3301	no
islr2	rs532436	9_136149830	NEX	9	136149830	A	G	5006	0.2366	-0.6115	0.0227	2.7e-159	-----	FALSE	chr9:136149830	chr9:133274414	T	TGGTGCAGGCGCAGGAAAAAATTGTGGCAATTCCTCA	1	1	1	Beta-1,4-galactosyltransferase 2	EFO_0004747	Sun B	29875488	European	2018	0.1752	0.032	4.17e-08	+	3301	no
islr2	rs532436	9_136149830	NEX	9	136149830	A	G	5006	0.2366	-0.6115	0.0227	2.7e-159	-----	FALSE	chr9:136149830	chr9:133274414	A	G	0	1	1	Insulin-like growth factor 1 receptor	EFO_0004747	Sun B	29875488	European	2018	-0.2088	0.0319	6.17e-11	-	3301	no
islr2	rs532436	9_136149830	NEX	9	136149830	A	G	5006	0.2366	-0.6115	0.0227	2.7e-159	-----	FALSE	chr9:136149830	chr9:133274414	A	G	0	1	1	Intercellular adhesion molecule 1	EFO_0004747	Sun B	29875488	European	2018	-0.2682	0.0318	3.31e-17	-	3301	no
islr2	rs532436	9_136149830	NEX	9	136149830	A	G	5006	0.2366	-0.6115	0.0227	2.7e-159	-----	FALSE	chr9:136149830	chr9:133274414	A	G	0	1	1	Beta-1,4-galactosyltransferase 1	EFO_0004747	Sun B	29875488	European	2018	0.2354	0.0319	1.55e-13	+	3301	no
islr2	rs532436	9_136149830	NEX	9	136149830	A	G	5006	0.2366	-0.6115	0.0227	2.7e-159	-----	FALSE	chr9:136149830	chr9:133274414	A	G	1	1	1	Endoglin	EFO_0004747	Sun B	29875488	European	2018	-0.2361	0.0319	1.35e-13	-	3301	no
islr2	rs532436	9_136149830	NEX	9	136149830	A	G	5006	0.2366	-0.6115	0.0227	2.7e-159	-----	FALSE	chr9:136149830	chr9:133274414	A	G	0	1	1	Bifunctional heparan sulfate N-deacetylase/N-sulfotransferase 1	EFO_0004747	Sun B	29875488	European	2018	0.1537	0.032	1.58e-06	+	3301	no
islr2	rs532436	9_136149830	NEX	9	136149830	A	G	5006	0.2366	-0.6115	0.0227	2.7e-159	-----	FALSE	chr9:136149830	chr9:133274414	A	G	0	1	1	Bone morphogenetic protein 6	EFO_0004747	Sun B	29875488	European	2018	-0.147	0.032	4.47e-06	-	3301	no
islr2	rs532436	9_136149830	NEX	9	136149830	A	G	5006	0.2366	-0.6115	0.0227	2.7e-159	-----	FALSE	chr9:136149830	chr9:133274414	A	G	0	1	1	C-C motif chemokine 25	EFO_0004747	Sun B	29875488	European	2018	-0.1714	0.032	8.51e-08	-	3301	no
islr2	rs532436	9_136149830	NEX	9	136149830	A	G	5006	0.2366	-0.6115	0.0227	2.7e-159	-----	FALSE	chr9:136149830	chr9:133274414	T	C	1	0.99343	1	DNA/RNA-binding protein KIN17	EFO_0004747	Sun B	29875488	European	2018	-0.3087	0.0319	3.55e-22	-	3301	no
islr2	rs532436	9_136149830	NEX	9	136149830	A	G	5006	0.2366	-0.6115	0.0227	2.7e-159	-----	FALSE	chr9:136149830	chr9:133274414	T	C	1	0.99343	1	Desmoglein-2	EFO_0004747	Sun B	29875488	European	2018	0.1691	0.0322	1.51e-07	+	3301	no
islr2	rs532436	9_136149830	NEX	9	136149830	A	G	5006	0.2366	-0.6115	0.0227	2.7e-159	-----	FALSE	chr9:136149830	chr9:133274414	T	TGGTGCAGGCGCAGGAAAAAATTGTGGCAATTCCTCA	1	1	1	C1GALT1-specific chaperone 1	EFO_0004747	Sun B	29875488	European	2018	0.6001	0.0303	5.13e-87	+	3301	no
islr2	rs532436	9_136149830	NEX	9	136149830	A	G	5006	0.2366	-0.6115	0.0227	2.7e-159	-----	FALSE	chr9:136149830	chr9:133274414	A	G	1	1	1	Insulin receptor	EFO_0004747	Sun B	29875488	European	2018	-0.5786	0.0305	4.79e-80	-	3301	no
islr2	rs532436	9_136149830	NEX	9	136149830	A	G	5006	0.2366	-0.6115	0.0227	2.7e-159	-----	FALSE	chr9:136149830	chr9:133274414	T	TGGTGCAGGCGCAGGAAAAAATTGTGGCAATTCCTCA	1	1	1	Carbohydrate sulfotransferase 15	EFO_0004747	Sun B	29875488	European	2018	-0.2842	0.0317	3.24e-19	-	3301	no
islr2	rs532436	9_136149830	NEX	9	136149830	A	G	5006	0.2366	-0.6115	0.0227	2.7e-159	-----	FALSE	chr9:136149830	chr9:133274414	T	C	1	0.99343	1	Endoglin	EFO_0004747	Sun B	29875488	European	2018	-0.2376	0.0321	1.26e-13	-	3301	no
islr2	rs532436	9_136149830	NEX	9	136149830	A	G	5006	0.2366	-0.6115	0.0227	2.7e-159	-----	FALSE	chr9:136149830	chr9:133274414	T	C	1	0.99343	1	Glycoprotein endo-alpha-1,2-mannosidase	EFO_0004747	Sun B	29875488	European	2018	0.149	0.0322	3.8e-06	+	3301	no
islr2	rs532436	9_136149830	NEX	9	136149830	A	G	5006	0.2366	-0.6115	0.0227	2.7e-159	-----	FALSE	chr9:136149830	chr9:133274414	A	G	1	1	1	Interleukin-6 receptor subunit beta	EFO_0004747	Sun B	29875488	European	2018	-0.2281	0.0319	8.91e-13	-	3301	no
islr2	rs532436	9_136149830	NEX	9	136149830	A	G	5006	0.2366	-0.6115	0.0227	2.7e-159	-----	FALSE	chr9:136149830	chr9:133274414	T	C	1	0.99343	1	Golgi membrane protein 1	EFO_0004747	Sun B	29875488	European	2018	0.5302	0.031	1.23e-65	+	3301	no
islr2	rs532436	9_136149830	NEX	9	136149830	A	G	5006	0.2366	-0.6115	0.0227	2.7e-159	-----	FALSE	chr9:136149830	chr9:133274414	A	G	0	1	1	Beta-1,4-galactosyltransferase 2	EFO_0004747	Sun B	29875488	European	2018	0.1767	0.032	3.39e-08	+	3301	no
islr2	rs532436	9_136149830	NEX	9	136149830	A	G	5006	0.2366	-0.6115	0.0227	2.7e-159	-----	FALSE	chr9:136149830	chr9:133274414	A	G	0	1	1	Angiopoietin-1 receptor	EFO_0004747	Folkersen L	28369058	European	2017	-0.1476	0.0292	4.359e-07	-	3394	no
islr2	rs532436	9_136149830	NEX	9	136149830	A	G	5006	0.2366	-0.6115	0.0227	2.7e-159	-----	FALSE	chr9:136149830	chr9:133274414	A	G	0	1	1	E-selectin	EFO_0004747	Folkersen L	28369058	European	2017	-0.858	0.0253	1.212e-217	-	3394	no
islr2	rs532436	9_136149830	NEX	9	136149830	A	G	5006	0.2366	-0.6115	0.0227	2.7e-159	-----	FALSE	chr9:136149830	chr9:133274414	A	G	0	1	1	Platelet endothelial cell adhesion molecule	EFO_0004747	Folkersen L	28369058	European	2017	-0.4045	0.0284	1.116e-44	-	3394	no
islr2	rs532436	9_136149830	NEX	9	136149830	A	G	5006	0.2366	-0.6115	0.0227	2.7e-159	-----	FALSE	chr9:136149830	chr9:133274414	A	G	0	1	1	Tissue factor	EFO_0004747	Folkersen L	28369058	European	2017	-0.1653	0.0291	1.49e-08	-	3394	no
islr2	rs532436	9_136149830	NEX	9	136149830	A	G	5006	0.2366	-0.6115	0.0227	2.7e-159	-----	FALSE	chr9:136149830	chr9:133274414	A	G	0	1	1	Carbohydrate sulfotransferase 15	EFO_0004747	Sun B	29875488	European	2018	-0.285	0.0318	2.82e-19	-	3301	no
islr2	rs532436	9_136149830	NEX	9	136149830	A	G	5006	0.2366	-0.6115	0.0227	2.7e-159	-----	FALSE	chr9:136149830	chr9:133274414	A	G	0	1	1	Carbohydrate sulfotransferase 15	EFO_0004747	Sun B	29875488	European	2018	-0.3174	0.0317	1.2e-23	-	3301	no
islr2	rs532436	9_136149830	NEX	9	136149830	A	G	5006	0.2366	-0.6115	0.0227	2.7e-159	-----	FALSE	chr9:136149830	chr9:133274414	T	TGGTGCAGGCGCAGGAAAAAATTGTGGCAATTCCTCA	1	1	1	CD209 antigen	EFO_0004747	Sun B	29875488	European	2018	0.8021	0.0289	1.48e-169	+	3301	no
islr2	rs351242	15_74472716	NEX	15	74472716	A	G	5006	0.7942	-0.2337	0.0262	4.929e-19	-----	TRUE	chr15:74472716	chr15:74180375	G	A	1	0.83889	1	Immunoglobulin superfamily containing leucine-rich repeat protein 2	EFO_0004747	Sun B	29875488	European	2018	0.1891	0.0295	1.51e-10	+	3301	no
islr2	rs351242	15_74472716	NEX	15	74472716	A	G	5006	0.7942	-0.2337	0.0262	4.929e-19	-----	TRUE	chr15:74472716	chr15:74180375	G	A	0	1	1	Immunoglobulin superfamily containing leucine-rich repeat protein 2	EFO_0004747	Sun B	29875488	European	2018	0.1858	0.0288	1.05e-10	+	3301	no
islr2	rs532436	9_136149830	NEX	9	136149830	A	G	5006	0.2366	-0.6115	0.0227	2.7e-159	-----	FALSE	chr9:136149830	chr9:133274414	A	G	0	1	1	DNA/RNA-binding protein KIN17	EFO_0004747	Sun B	29875488	European	2018	-0.3111	0.0317	9.12e-23	-	3301	no
islr2	rs532436	9_136149830	NEX	9	136149830	A	G	5006	0.2366	-0.6115	0.0227	2.7e-159	-----	FALSE	chr9:136149830	chr9:133274414	T	TGGTGCAGGCGCAGGAAAAAATTGTGGCAATTCCTCA	1	1	1	Protein FAM3D	EFO_0004747	Sun B	29875488	European	2018	0.6938	0.0297	2.04e-120	+	3301	no
islr2	rs532436	9_136149830	NEX	9	136149830	A	G	5006	0.2366	-0.6115	0.0227	2.7e-159	-----	FALSE	chr9:136149830	chr9:133274414	T	TGGTGCAGGCGCAGGAAAAAATTGTGGCAATTCCTCA	1	1	1	Protein jagged-1	EFO_0004747	Sun B	29875488	European	2018	-0.2306	0.0318	4.47e-13	-	3301	no
islr2	rs532436	9_136149830	NEX	9	136149830	A	G	5006	0.2366	-0.6115	0.0227	2.7e-159	-----	FALSE	chr9:136149830	chr9:133274414	T	TGGTGCAGGCGCAGGAAAAAATTGTGGCAATTCCTCA	1	1	1	Histo-blood group ABO system transferase	EFO_0004747	Sun B	29875488	European	2018	1.167	0.0248	0	+	3301	no
islr2	rs532436	9_136149830	NEX	9	136149830	A	G	5006	0.2366	-0.6115	0.0227	2.7e-159	-----	FALSE	chr9:136149830	chr9:133274414	T	C	1	0.99343	1	Interleukin-3 receptor subunit alpha	EFO_0004747	Sun B	29875488	European	2018	-0.8577	0.0286	8.32e-198	-	3301	no
islr2	rs532436	9_136149830	NEX	9	136149830	A	G	5006	0.2366	-0.6115	0.0227	2.7e-159	-----	FALSE	chr9:136149830	chr9:133274414	A	G	1	1	1	Glycoprotein endo-alpha-1,2-mannosidase	EFO_0004747	Sun B	29875488	European	2018	0.1441	0.0321	6.92e-06	+	3301	no
islr2	rs532436	9_136149830	NEX	9	136149830	A	G	5006	0.2366	-0.6115	0.0227	2.7e-159	-----	FALSE	chr9:136149830	chr9:133274414	A	G	1	1	1	Glycosaminoglycan xylosylkinase	EFO_0004747	Sun B	29875488	European	2018	0.2631	0.0318	1.38e-16	+	3301	no
islr2	rs532436	9_136149830	NEX	9	136149830	A	G	5006	0.2366	-0.6115	0.0227	2.7e-159	-----	FALSE	chr9:136149830	chr9:133274414	T	C	1	0.99343	1	Beta-1,4-galactosyltransferase 1	EFO_0004747	Sun B	29875488	European	2018	0.2358	0.0321	1.95e-13	+	3301	no
islr2	rs532436	9_136149830	NEX	9	136149830	A	G	5006	0.2366	-0.6115	0.0227	2.7e-159	-----	FALSE	chr9:136149830	chr9:133274414	T	C	1	0.99343	1	Beta-1,4-galactosyltransferase 2	EFO_0004747	Sun B	29875488	European	2018	0.1739	0.0322	6.61e-08	+	3301	no
islr2	rs532436	9_136149830	NEX	9	136149830	A	G	5006	0.2366	-0.6115	0.0227	2.7e-159	-----	FALSE	chr9:136149830	chr9:133274414	T	C	1	0.99343	1	Leukemia inhibitory factor receptor	EFO_0004747	Sun B	29875488	European	2018	-0.2905	0.0319	7.59e-20	-	3301	no
islr2	rs532436	9_136149830	NEX	9	136149830	A	G	5006	0.2366	-0.6115	0.0227	2.7e-159	-----	FALSE	chr9:136149830	chr9:133274414	A	G	1	1	1	Intercellular adhesion molecule 1	EFO_0004747	Sun B	29875488	European	2018	-0.2711	0.0318	1.58e-17	-	3301	no
islr2	rs532436	9_136149830	NEX	9	136149830	A	G	5006	0.2366	-0.6115	0.0227	2.7e-159	-----	FALSE	chr9:136149830	chr9:133274414	A	G	1	1	1	Lactase-phlorizin hydrolase	EFO_0004747	Sun B	29875488	European	2018	-0.1873	0.032	4.9e-09	-	3301	no
islr2	rs532436	9_136149830	NEX	9	136149830	A	G	5006	0.2366	-0.6115	0.0227	2.7e-159	-----	FALSE	chr9:136149830	chr9:133274414	T	C	1	0.99343	1	N-acetylglucosamine-6-sulfatase	EFO_0004747	Sun B	29875488	European	2018	-0.1662	0.0321	2.29e-07	-	3301	no
islr2	rs532436	9_136149830	NEX	9	136149830	A	G	5006	0.2366	-0.6115	0.0227	2.7e-159	-----	FALSE	chr9:136149830	chr9:133274414	T	C	1	0.99343	1	N-acetyllactosaminide beta-1,3-N-acetylglucosaminyltransferase 2	EFO_0004747	Sun B	29875488	European	2018	0.3146	0.0318	4.17e-23	+	3301	no
islr2	rs532436	9_136149830	NEX	9	136149830	A	G	5006	0.2366	-0.6115	0.0227	2.7e-159	-----	FALSE	chr9:136149830	chr9:133274414	A	G	0	1	1	Interleukin-3 receptor subunit alpha	EFO_0004747	Sun B	29875488	European	2018	-0.8498	0.0285	6.61e-195	-	3301	no
islr2	rs532436	9_136149830	NEX	9	136149830	A	G	5006	0.2366	-0.6115	0.0227	2.7e-159	-----	FALSE	chr9:136149830	chr9:133274414	A	G	0	1	1	Interleukin-6 receptor subunit beta	EFO_0004747	Sun B	29875488	European	2018	-0.2258	0.0319	1.45e-12	-	3301	no
islr2	rs532436	9_136149830	NEX	9	136149830	A	G	5006	0.2366	-0.6115	0.0227	2.7e-159	-----	FALSE	chr9:136149830	chr9:133274414	A	G	0	1	1	Intestinal-type alkaline phosphatase	EFO_0004747	Sun B	29875488	European	2018	-0.2573	0.0318	6.17e-16	-	3301	no
islr2	rs532436	9_136149830	NEX	9	136149830	A	G	5006	0.2366	-0.6115	0.0227	2.7e-159	-----	FALSE	chr9:136149830	chr9:133274414	A	G	0	1	1	Lactase-phlorizin hydrolase	EFO_0004747	Sun B	29875488	European	2018	-0.1857	0.032	6.46e-09	-	3301	no
islr2	rs532436	9_136149830	NEX	9	136149830	A	G	5006	0.2366	-0.6115	0.0227	2.7e-159	-----	FALSE	chr9:136149830	chr9:133274414	A	G	0	1	1	E-selectin	EFO_0004747	Folkersen L	28369058	European	2017	-0.858	0.0253	1.212e-217	-	3394	no
islr2	rs532436	9_136149830	NEX	9	136149830	A	G	5006	0.2366	-0.6115	0.0227	2.7e-159	-----	FALSE	chr9:136149830	chr9:133274414	A	G	0	1	1	Platelet endothelial cell adhesion molecule	EFO_0004747	Folkersen L	28369058	European	2017	-0.4045	0.0284	1.116e-44	-	3394	no
islr2	rs532436	9_136149830	NEX	9	136149830	A	G	5006	0.2366	-0.6115	0.0227	2.7e-159	-----	FALSE	chr9:136149830	chr9:133274414	T	TGGTGCAGGCGCAGGAAAAAATTGTGGCAATTCCTCA	1	1	1	C-C motif chemokine 25	EFO_0004747	Sun B	29875488	European	2018	-0.1717	0.032	7.76e-08	-	3301	no
islr2	rs532436	9_136149830	NEX	9	136149830	A	G	5006	0.2366	-0.6115	0.0227	2.7e-159	-----	FALSE	chr9:136149830	chr9:133274414	T	TGGTGCAGGCGCAGGAAAAAATTGTGGCAATTCCTCA	1	1	1	C-C motif chemokine 25	EFO_0004747	Sun B	29875488	European	2018	-0.1592	0.032	6.31e-07	-	3301	no
islr2	rs532436	9_136149830	NEX	9	136149830	A	G	5006	0.2366	-0.6115	0.0227	2.7e-159	-----	FALSE	chr9:136149830	chr9:133274414	T	TGGTGCAGGCGCAGGAAAAAATTGTGGCAATTCCTCA	1	1	1	C-C motif chemokine 28	EFO_0004747	Sun B	29875488	European	2018	-0.154	0.032	1.48e-06	-	3301	no
islr2	rs532436	9_136149830	NEX	9	136149830	A	G	5006	0.2366	-0.6115	0.0227	2.7e-159	-----	FALSE	chr9:136149830	chr9:133274414	T	TGGTGCAGGCGCAGGAAAAAATTGTGGCAATTCCTCA	1	1	1	Carbohydrate sulfotransferase 11	EFO_0004747	Sun B	29875488	European	2018	0.1987	0.0319	4.79e-10	+	3301	no
islr2	rs532436	9_136149830	NEX	9	136149830	A	G	5006	0.2366	-0.6115	0.0227	2.7e-159	-----	FALSE	chr9:136149830	chr9:133274414	A	G	1	1	1	Laminin	EFO_0004747	Sun B	29875488	European	2018	-0.1793	0.032	2.14e-08	-	3301	no
islr2	rs532436	9_136149830	NEX	9	136149830	A	G	5006	0.2366	-0.6115	0.0227	2.7e-159	-----	FALSE	chr9:136149830	chr9:133274414	A	G	0	1	1	Beta-1,4-galactosyltransferase 2	EFO_0004747	Sun B	29875488	European	2018	0.1767	0.032	3.39e-08	+	3301	no
islr2	rs532436	9_136149830	NEX	9	136149830	A	G	5006	0.2366	-0.6115	0.0227	2.7e-159	-----	FALSE	chr9:136149830	chr9:133274414	T	C	1	0.99343	1	Secreted and transmembrane protein 1	EFO_0004747	Sun B	29875488	European	2018	-0.1611	0.0321	5.37e-07	-	3301	no
islr2	rs532436	9_136149830	NEX	9	136149830	A	G	5006	0.2366	-0.6115	0.0227	2.7e-159	-----	FALSE	chr9:136149830	chr9:133274414	T	C	1	0.99343	1	Semaphorin-6A	EFO_0004747	Sun B	29875488	European	2018	-0.2884	0.0319	1.38e-19	-	3301	no
islr2	rs532436	9_136149830	NEX	9	136149830	A	G	5006	0.2366	-0.6115	0.0227	2.7e-159	-----	FALSE	chr9:136149830	chr9:133274414	T	C	1	0.99343	1	Sulfhydryl oxidase 2	EFO_0004747	Sun B	29875488	European	2018	0.9484	0.0277	7.76e-257	+	3301	no
islr2	rs532436	9_136149830	NEX	9	136149830	A	G	5006	0.2366	-0.6115	0.0227	2.7e-159	-----	FALSE	chr9:136149830	chr9:133274414	T	C	1	0.99343	1	Thrombospondin type-1 domain-containing protein 1	EFO_0004747	Sun B	29875488	European	2018	-0.2862	0.0319	2.69e-19	-	3301	no
islr2	rs532436	9_136149830	NEX	9	136149830	A	G	5006	0.2366	-0.6115	0.0227	2.7e-159	-----	FALSE	chr9:136149830	chr9:133274414	T	C	1	0.99343	1	Toll-like receptor 4:Lymphocyte antigen 96 complex	EFO_0004747	Sun B	29875488	European	2018	-0.3133	0.0318	6.46e-23	-	3301	no
islr2	rs532436	9_136149830	NEX	9	136149830	A	G	5006	0.2366	-0.6115	0.0227	2.7e-159	-----	FALSE	chr9:136149830	chr9:133274414	T	C	1	0.99343	1	Hepatocyte growth factor receptor	EFO_0004747	Sun B	29875488	European	2018	-0.38	0.0316	3.24e-33	-	3301	no
islr2	rs532436	9_136149830	NEX	9	136149830	A	G	5006	0.2366	-0.6115	0.0227	2.7e-159	-----	FALSE	chr9:136149830	chr9:133274414	T	C	1	0.99343	1	Histo-blood group ABO system transferase	EFO_0004747	Sun B	29875488	European	2018	1.171	0.0251	0	+	3301	no
islr2	rs532436	9_136149830	NEX	9	136149830	A	G	5006	0.2366	-0.6115	0.0227	2.7e-159	-----	FALSE	chr9:136149830	chr9:133274414	T	C	1	0.99343	1	Immunoglobulin superfamily containing leucine-rich repeat protein 2	EFO_0004747	Sun B	29875488	European	2018	-0.449	0.0314	1.86e-46	-	3301	no
islr2	rs532436	9_136149830	NEX	9	136149830	A	G	5006	0.2366	-0.6115	0.0227	2.7e-159	-----	FALSE	chr9:136149830	chr9:133274414	T	C	1	0.99343	1	Insulin receptor	EFO_0004747	Sun B	29875488	European	2018	-0.5803	0.0307	1.26e-79	-	3301	no
islr2	rs532436	9_136149830	NEX	9	136149830	A	G	5006	0.2366	-0.6115	0.0227	2.7e-159	-----	FALSE	chr9:136149830	chr9:133274414	T	C	1	0.99343	1	Insulin-like growth factor 1 receptor	EFO_0004747	Sun B	29875488	European	2018	-0.2179	0.0321	1.15e-11	-	3301	no
islr2	rs532436	9_136149830	NEX	9	136149830	A	G	5006	0.2366	-0.6115	0.0227	2.7e-159	-----	FALSE	chr9:136149830	chr9:133274414	T	C	1	0.99343	1	Intercellular adhesion molecule 1	EFO_0004747	Sun B	29875488	European	2018	-0.2668	0.032	7.41e-17	-	3301	no
islr2	rs532436	9_136149830	NEX	9	136149830	A	G	5006	0.2366	-0.6115	0.0227	2.7e-159	-----	FALSE	chr9:136149830	chr9:133274414	T	C	1	0.99343	1	NA	EFO_0004747	Yao C	30111768	European	2017	-0.2233	0.02524	8.8e-19	-	6861	no
islr2	rs532436	9_136149830	NEX	9	136149830	A	G	5006	0.2366	-0.6115	0.0227	2.7e-159	-----	FALSE	chr9:136149830	chr9:133274414	A	G	1	1	1	Coagulation Factor VIII	EFO_0004747	Sun B	29875488	European	2018	0.5239	0.0308	9.55e-65	+	3301	no
islr2	rs532436	9_136149830	NEX	9	136149830	A	G	5006	0.2366	-0.6115	0.0227	2.7e-159	-----	FALSE	chr9:136149830	chr9:133274414	A	G	0	1	1	Coagulation Factor VIII	EFO_0004747	Sun B	29875488	European	2018	0.5276	0.0308	8.13e-66	+	3301	no
islr2	rs532436	9_136149830	NEX	9	136149830	A	G	5006	0.2366	-0.6115	0.0227	2.7e-159	-----	FALSE	chr9:136149830	chr9:133274414	A	G	0	1	1	D-glucuronyl C5-epimerase	EFO_0004747	Sun B	29875488	European	2018	0.5688	0.0306	3.09e-77	+	3301	no
islr2	rs532436	9_136149830	NEX	9	136149830	A	G	5006	0.2366	-0.6115	0.0227	2.7e-159	-----	FALSE	chr9:136149830	chr9:133274414	T	TGGTGCAGGCGCAGGAAAAAATTGTGGCAATTCCTCA	1	1	1	Golgi membrane protein 1	EFO_0004747	Sun B	29875488	European	2018	0.5212	0.0308	2.82e-64	+	3301	no
islr2	rs532436	9_136149830	NEX	9	136149830	A	G	5006	0.2366	-0.6115	0.0227	2.7e-159	-----	FALSE	chr9:136149830	chr9:133274414	T	TGGTGCAGGCGCAGGAAAAAATTGTGGCAATTCCTCA	1	1	1	Hepatocyte growth factor receptor	EFO_0004747	Sun B	29875488	European	2018	-0.3727	0.0314	1.95e-32	-	3301	no
islr2	rs532436	9_136149830	NEX	9	136149830	A	G	5006	0.2366	-0.6115	0.0227	2.7e-159	-----	FALSE	chr9:136149830	chr9:133274414	T	C	1	0.99343	1	Interleukin-6 receptor subunit beta	EFO_0004747	Sun B	29875488	European	2018	-0.2316	0.0321	5.25e-13	-	3301	no
islr2	rs532436	9_136149830	NEX	9	136149830	A	G	5006	0.2366	-0.6115	0.0227	2.7e-159	-----	FALSE	chr9:136149830	chr9:133274414	T	TGGTGCAGGCGCAGGAAAAAATTGTGGCAATTCCTCA	1	1	1	Immunoglobulin superfamily containing leucine-rich repeat protein 2	EFO_0004747	Sun B	29875488	European	2018	-0.4423	0.0312	9.77e-46	-	3301	no
islr2	rs532436	9_136149830	NEX	9	136149830	A	G	5006	0.2366	-0.6115	0.0227	2.7e-159	-----	FALSE	chr9:136149830	chr9:133274414	T	TGGTGCAGGCGCAGGAAAAAATTGTGGCAATTCCTCA	1	1	1	Insulin receptor	EFO_0004747	Sun B	29875488	European	2018	-0.5727	0.0305	1.2e-78	-	3301	no
islr2	rs532436	9_136149830	NEX	9	136149830	A	G	5006	0.2366	-0.6115	0.0227	2.7e-159	-----	FALSE	chr9:136149830	chr9:133274414	T	C	1	0.99343	1	Alpha-(1,3)-fucosyltransferase 10	EFO_0004747	Sun B	29875488	European	2018	0.1592	0.0322	7.76e-07	+	3301	no
islr2	rs532436	9_136149830	NEX	9	136149830	A	G	5006	0.2366	-0.6115	0.0227	2.7e-159	-----	FALSE	chr9:136149830	chr9:133274414	T	C	1	0.99343	1	Leukemia inhibitory factor receptor	EFO_0004747	Sun B	29875488	European	2018	-0.2996	0.0319	6.03e-21	-	3301	no
islr2	rs532436	9_136149830	NEX	9	136149830	A	G	5006	0.2366	-0.6115	0.0227	2.7e-159	-----	FALSE	chr9:136149830	chr9:133274414	T	C	1	0.99343	1	Mannose-binding protein C	EFO_0004747	Sun B	29875488	European	2018	0.2415	0.0321	4.9e-14	+	3301	no
islr2	rs532436	9_136149830	NEX	9	136149830	A	G	5006	0.2366	-0.6115	0.0227	2.7e-159	-----	FALSE	chr9:136149830	chr9:133274414	T	C	1	0.99343	1	Bifunctional heparan sulfate N-deacetylase/N-sulfotransferase 1	EFO_0004747	Sun B	29875488	European	2018	0.1494	0.0322	3.55e-06	+	3301	no
islr2	rs532436	9_136149830	NEX	9	136149830	A	G	5006	0.2366	-0.6115	0.0227	2.7e-159	-----	FALSE	chr9:136149830	chr9:133274414	T	C	1	0.99343	1	Bone morphogenetic protein 6	EFO_0004747	Sun B	29875488	European	2018	-0.1488	0.0322	3.89e-06	-	3301	no
islr2	rs532436	9_136149830	NEX	9	136149830	A	G	5006	0.2366	-0.6115	0.0227	2.7e-159	-----	FALSE	chr9:136149830	chr9:133274414	T	C	1	0.99343	1	C-C motif chemokine 25	EFO_0004747	Sun B	29875488	European	2018	-0.1724	0.0322	8.51e-08	-	3301	no
islr2	rs532436	9_136149830	NEX	9	136149830	A	G	5006	0.2366	-0.6115	0.0227	2.7e-159	-----	FALSE	chr9:136149830	chr9:133274414	T	TGGTGCAGGCGCAGGAAAAAATTGTGGCAATTCCTCA	1	1	1	Intercellular adhesion molecule 5	EFO_0004747	Sun B	29875488	European	2018	-0.2653	0.0318	6.76e-17	-	3301	no
islr2	rs532436	9_136149830	NEX	9	136149830	A	G	5006	0.2366	-0.6115	0.0227	2.7e-159	-----	FALSE	chr9:136149830	chr9:133274414	T	TGGTGCAGGCGCAGGAAAAAATTGTGGCAATTCCTCA	1	1	1	Intercellular adhesion molecule 5	EFO_0004747	Sun B	29875488	European	2018	-0.4078	0.0313	8.32e-39	-	3301	no
islr2	rs532436	9_136149830	NEX	9	136149830	A	G	5006	0.2366	-0.6115	0.0227	2.7e-159	-----	FALSE	chr9:136149830	chr9:133274414	T	TGGTGCAGGCGCAGGAAAAAATTGTGGCAATTCCTCA	1	1	1	Interleukin-3 receptor subunit alpha	EFO_0004747	Sun B	29875488	European	2018	-0.8484	0.0285	8.13e-195	-	3301	no
islr2	rs532436	9_136149830	NEX	9	136149830	A	G	5006	0.2366	-0.6115	0.0227	2.7e-159	-----	FALSE	chr9:136149830	chr9:133274414	T	TGGTGCAGGCGCAGGAAAAAATTGTGGCAATTCCTCA	1	1	1	Intestinal-type alkaline phosphatase	EFO_0004747	Sun B	29875488	European	2018	-0.2527	0.0318	1.86e-15	-	3301	no
islr2	rs532436	9_136149830	NEX	9	136149830	A	G	5006	0.2366	-0.6115	0.0227	2.7e-159	-----	FALSE	chr9:136149830	chr9:133274414	T	TGGTGCAGGCGCAGGAAAAAATTGTGGCAATTCCTCA	1	1	1	Lactase-phlorizin hydrolase	EFO_0004747	Sun B	29875488	European	2018	-0.1865	0.0319	5.25e-09	-	3301	no
islr2	rs532436	9_136149830	NEX	9	136149830	A	G	5006	0.2366	-0.6115	0.0227	2.7e-159	-----	FALSE	chr9:136149830	chr9:133274414	T	TGGTGCAGGCGCAGGAAAAAATTGTGGCAATTCCTCA	1	1	1	C-C motif chemokine 25	EFO_0004747	Sun B	29875488	European	2018	-0.1717	0.032	7.76e-08	-	3301	no
islr2	rs532436	9_136149830	NEX	9	136149830	A	G	5006	0.2366	-0.6115	0.0227	2.7e-159	-----	FALSE	chr9:136149830	chr9:133274414	T	TGGTGCAGGCGCAGGAAAAAATTGTGGCAATTCCTCA	1	1	1	C-C motif chemokine 25	EFO_0004747	Sun B	29875488	European	2018	-0.1592	0.032	6.31e-07	-	3301	no
islr2	rs532436	9_136149830	NEX	9	136149830	A	G	5006	0.2366	-0.6115	0.0227	2.7e-159	-----	FALSE	chr9:136149830	chr9:133274414	T	TGGTGCAGGCGCAGGAAAAAATTGTGGCAATTCCTCA	1	1	1	C-C motif chemokine 28	EFO_0004747	Sun B	29875488	European	2018	-0.154	0.032	1.48e-06	-	3301	no
islr2	rs532436	9_136149830	NEX	9	136149830	A	G	5006	0.2366	-0.6115	0.0227	2.7e-159	-----	FALSE	chr9:136149830	chr9:133274414	T	TGGTGCAGGCGCAGGAAAAAATTGTGGCAATTCCTCA	1	1	1	C1GALT1-specific chaperone 1	EFO_0004747	Sun B	29875488	European	2018	0.6001	0.0303	5.13e-87	+	3301	no
islr2	rs532436	9_136149830	NEX	9	136149830	A	G	5006	0.2366	-0.6115	0.0227	2.7e-159	-----	FALSE	chr9:136149830	chr9:133274414	T	TGGTGCAGGCGCAGGAAAAAATTGTGGCAATTCCTCA	1	1	1	CD209 antigen	EFO_0004747	Sun B	29875488	European	2018	0.8021	0.0289	1.48e-169	+	3301	no
islr2	rs532436	9_136149830	NEX	9	136149830	A	G	5006	0.2366	-0.6115	0.0227	2.7e-159	-----	FALSE	chr9:136149830	chr9:133274414	T	TGGTGCAGGCGCAGGAAAAAATTGTGGCAATTCCTCA	1	1	1	Cadherin-5	EFO_0004747	Sun B	29875488	European	2018	-0.2368	0.0318	1.02e-13	-	3301	no
islr2	rs532436	9_136149830	NEX	9	136149830	A	G	5006	0.2366	-0.6115	0.0227	2.7e-159	-----	FALSE	chr9:136149830	chr9:133274414	A	G	0	1	1	C1GALT1-specific chaperone 1	EFO_0004747	Sun B	29875488	European	2018	0.6019	0.0304	2.45e-87	+	3301	no
islr2	rs532436	9_136149830	NEX	9	136149830	A	G	5006	0.2366	-0.6115	0.0227	2.7e-159	-----	FALSE	chr9:136149830	chr9:133274414	A	G	0	1	1	CD209 antigen	EFO_0004747	Sun B	29875488	European	2018	0.8058	0.0289	6.92e-171	+	3301	no
islr2	rs532436	9_136149830	NEX	9	136149830	A	G	5006	0.2366	-0.6115	0.0227	2.7e-159	-----	FALSE	chr9:136149830	chr9:133274414	A	G	0	1	1	Cadherin-5	EFO_0004747	Sun B	29875488	European	2018	-0.2377	0.0319	8.71e-14	-	3301	no
islr2	rs532436	9_136149830	NEX	9	136149830	A	G	5006	0.2366	-0.6115	0.0227	2.7e-159	-----	FALSE	chr9:136149830	chr9:133274414	A	G	0	1	1	Bifunctional heparan sulfate N-deacetylase/N-sulfotransferase 1	EFO_0004747	Sun B	29875488	European	2018	0.1537	0.032	1.58e-06	+	3301	no
islr2	rs532436	9_136149830	NEX	9	136149830	A	G	5006	0.2366	-0.6115	0.0227	2.7e-159	-----	FALSE	chr9:136149830	chr9:133274414	A	G	0	1	1	Bone morphogenetic protein 6	EFO_0004747	Sun B	29875488	European	2018	-0.147	0.032	4.47e-06	-	3301	no
islr2	rs532436	9_136149830	NEX	9	136149830	A	G	5006	0.2366	-0.6115	0.0227	2.7e-159	-----	FALSE	chr9:136149830	chr9:133274414	A	G	0	1	1	C-C motif chemokine 25	EFO_0004747	Sun B	29875488	European	2018	-0.1714	0.032	8.51e-08	-	3301	no
islr2	rs532436	9_136149830	NEX	9	136149830	A	G	5006	0.2366	-0.6115	0.0227	2.7e-159	-----	FALSE	chr9:136149830	chr9:133274414	T	C	1	0.99343	1	Glycosaminoglycan xylosylkinase	EFO_0004747	Sun B	29875488	European	2018	0.2611	0.032	3.39e-16	+	3301	no
islr2	rs532436	9_136149830	NEX	9	136149830	A	G	5006	0.2366	-0.6115	0.0227	2.7e-159	-----	FALSE	chr9:136149830	chr9:133274414	A	G	0	1	1	Cadherin-5	EFO_0004747	Sun B	29875488	European	2018	-0.2377	0.0319	8.71e-14	-	3301	no
islr2	rs532436	9_136149830	NEX	9	136149830	A	G	5006	0.2366	-0.6115	0.0227	2.7e-159	-----	FALSE	chr9:136149830	chr9:133274414	T	TGGTGCAGGCGCAGGAAAAAATTGTGGCAATTCCTCA	1	1	1	N-acetylglucosamine-6-sulfatase	EFO_0004747	Sun B	29875488	European	2018	-0.1669	0.032	1.78e-07	-	3301	no
islr2	rs532436	9_136149830	NEX	9	136149830	A	G	5006	0.2366	-0.6115	0.0227	2.7e-159	-----	FALSE	chr9:136149830	chr9:133274414	A	G	0	1	1	Chloride intracellular channel protein 5	EFO_0004747	Sun B	29875488	European	2018	0.1904	0.032	2.57e-09	+	3301	no
islr2	rs532436	9_136149830	NEX	9	136149830	A	G	5006	0.2366	-0.6115	0.0227	2.7e-159	-----	FALSE	chr9:136149830	chr9:133274414	T	TGGTGCAGGCGCAGGAAAAAATTGTGGCAATTCCTCA	1	1	1	Neural cell adhesion molecule L1	EFO_0004747	Sun B	29875488	European	2018	-0.2096	0.0319	5.01e-11	-	3301	no
islr2	rs532436	9_136149830	NEX	9	136149830	A	G	5006	0.2366	-0.6115	0.0227	2.7e-159	-----	FALSE	chr9:136149830	chr9:133274414	T	TGGTGCAGGCGCAGGAAAAAATTGTGGCAATTCCTCA	1	1	1	OX-2 membrane glycoprotein	EFO_0004747	Sun B	29875488	European	2018	-0.185	0.0319	6.92e-09	-	3301	no
islr2	rs532436	9_136149830	NEX	9	136149830	A	G	5006	0.2366	-0.6115	0.0227	2.7e-159	-----	FALSE	chr9:136149830	chr9:133274414	T	TGGTGCAGGCGCAGGAAAAAATTGTGGCAATTCCTCA	1	1	1	P-selectin	EFO_0004747	Sun B	29875488	European	2018	-0.4486	0.0311	4.47e-47	-	3301	no
islr2	rs532436	9_136149830	NEX	9	136149830	A	G	5006	0.2366	-0.6115	0.0227	2.7e-159	-----	FALSE	chr9:136149830	chr9:133274414	T	TGGTGCAGGCGCAGGAAAAAATTGTGGCAATTCCTCA	1	1	1	Peptide YY	EFO_0004747	Sun B	29875488	European	2018	-0.1506	0.032	2.45e-06	-	3301	no
islr2	rs532436	9_136149830	NEX	9	136149830	A	G	5006	0.2366	-0.6115	0.0227	2.7e-159	-----	FALSE	chr9:136149830	chr9:133274414	A	G	0	1	1	Chloride intracellular channel protein 5	EFO_0004747	Sun B	29875488	European	2018	0.1904	0.032	2.57e-09	+	3301	no
islr2	rs532436	9_136149830	NEX	9	136149830	A	G	5006	0.2366	-0.6115	0.0227	2.7e-159	-----	FALSE	chr9:136149830	chr9:133274414	T	C	1	0.99343	1	Lithostathine-1-alpha	EFO_0004747	Yao C	30111768	European	2017	0.1469	0.02562	9.85e-09	+	6861	no
islr2	rs532436	9_136149830	NEX	9	136149830	A	G	5006	0.2366	-0.6115	0.0227	2.7e-159	-----	FALSE	chr9:136149830	chr9:133274414	A	G	0	1	1	Dihydrofolate reductase	EFO_0004747	Sun B	29875488	European	2018	0.1459	0.032	5.25e-06	+	3301	no
islr2	rs532436	9_136149830	NEX	9	136149830	A	G	5006	0.2366	-0.6115	0.0227	2.7e-159	-----	FALSE	chr9:136149830	chr9:133274414	A	G	0	1	1	Dipeptidase 2	EFO_0004747	Sun B	29875488	European	2018	-0.2233	0.0319	2.57e-12	-	3301	no
islr2	rs351242	15_74472716	NEX	15	74472716	A	G	5006	0.7942	-0.2337	0.0262	4.929e-19	-----	TRUE	chr15:74472716	chr15:74180375	A	C	1	0.83231	0.9624	Immunoglobulin superfamily containing leucine-rich repeat protein 2	EFO_0004747	Sun B	29875488	European	2018	0.18	0.029	5.13e-10	+	3301	no
islr2	rs532436	9_136149830	NEX	9	136149830	A	G	5006	0.2366	-0.6115	0.0227	2.7e-159	-----	FALSE	chr9:136149830	chr9:133274414	T	C	1	0.99343	1	Intercellular adhesion molecule 1	EFO_0004747	Sun B	29875488	European	2018	-0.2689	0.0319	3.55e-17	-	3301	no
islr2	rs532436	9_136149830	NEX	9	136149830	A	G	5006	0.2366	-0.6115	0.0227	2.7e-159	-----	FALSE	chr9:136149830	chr9:133274414	T	C	1	0.99343	1	Intercellular adhesion molecule 2	EFO_0004747	Sun B	29875488	European	2018	-0.2387	0.032	8.32e-14	-	3301	no
islr2	rs532436	9_136149830	NEX	9	136149830	A	G	5006	0.2366	-0.6115	0.0227	2.7e-159	-----	FALSE	chr9:136149830	chr9:133274414	T	C	1	0.99343	1	Intercellular adhesion molecule 4	EFO_0004747	Sun B	29875488	European	2018	-0.2032	0.0321	2.29e-10	-	3301	no
islr2	rs532436	9_136149830	NEX	9	136149830	A	G	5006	0.2366	-0.6115	0.0227	2.7e-159	-----	FALSE	chr9:136149830	chr9:133274414	T	C	1	0.99343	1	Intercellular adhesion molecule 5	EFO_0004747	Sun B	29875488	European	2018	-0.2634	0.0319	1.58e-16	-	3301	no
islr2	rs532436	9_136149830	NEX	9	136149830	A	G	5006	0.2366	-0.6115	0.0227	2.7e-159	-----	FALSE	chr9:136149830	chr9:133274414	T	C	1	0.99343	1	Interleukin-6 receptor subunit beta	EFO_0004747	Sun B	29875488	European	2018	-0.2219	0.032	4.27e-12	-	3301	no
islr2	rs532436	9_136149830	NEX	9	136149830	A	G	5006	0.2366	-0.6115	0.0227	2.7e-159	-----	FALSE	chr9:136149830	chr9:133274414	T	C	1	0.99343	1	Intestinal-type alkaline phosphatase	EFO_0004747	Sun B	29875488	European	2018	-0.2555	0.0319	1.23e-15	-	3301	no
islr2	rs532436	9_136149830	NEX	9	136149830	A	G	5006	0.2366	-0.6115	0.0227	2.7e-159	-----	FALSE	chr9:136149830	chr9:133274414	T	C	1	0.99343	1	Lactase-phlorizin hydrolase	EFO_0004747	Sun B	29875488	European	2018	-0.1844	0.0321	9.12e-09	-	3301	no
islr2	rs532436	9_136149830	NEX	9	136149830	A	G	5006	0.2366	-0.6115	0.0227	2.7e-159	-----	FALSE	chr9:136149830	chr9:133274414	T	C	1	0.99343	1	Laminin	EFO_0004747	Sun B	29875488	European	2018	-0.1781	0.0321	2.88e-08	-	3301	no
islr2	rs532436	9_136149830	NEX	9	136149830	A	G	5006	0.2366	-0.6115	0.0227	2.7e-159	-----	FALSE	chr9:136149830	chr9:133274414	T	C	1	0.99343	1	Tissue factor	EFO_0004747	Folkersen L	28369058	European	2017	-0.1654	0.0291	1.446e-08	-	3394	no
islr2	rs532436	9_136149830	NEX	9	136149830	A	G	5006	0.2366	-0.6115	0.0227	2.7e-159	-----	FALSE	chr9:136149830	chr9:133274414	T	C	1	0.99343	1	Mannose-binding protein C	EFO_0004747	Sun B	29875488	European	2018	0.2416	0.032	4.17e-14	+	3301	no
islr2	rs532436	9_136149830	NEX	9	136149830	A	G	5006	0.2366	-0.6115	0.0227	2.7e-159	-----	FALSE	chr9:136149830	chr9:133274414	T	C	1	0.99343	1	Mannosyl-oligosaccharide 1,2-alpha-mannosidase IB	EFO_0004747	Sun B	29875488	European	2018	0.2193	0.032	7.41e-12	+	3301	no
islr2	rs532436	9_136149830	NEX	9	136149830	A	G	5006	0.2366	-0.6115	0.0227	2.7e-159	-----	FALSE	chr9:136149830	chr9:133274414	T	C	1	0.99343	1	Chloride intracellular channel protein 5	EFO_0004747	Sun B	29875488	European	2018	0.1911	0.0321	2.57e-09	+	3301	no
islr2	rs532436	9_136149830	NEX	9	136149830	A	G	5006	0.2366	-0.6115	0.0227	2.7e-159	-----	FALSE	chr9:136149830	chr9:133274414	T	C	1	0.99343	1	Ciliary neurotrophic factor receptor subunit alpha	EFO_0004747	Sun B	29875488	European	2018	0.1541	0.0321	1.62e-06	+	3301	no
islr2	rs532436	9_136149830	NEX	9	136149830	A	G	5006	0.2366	-0.6115	0.0227	2.7e-159	-----	FALSE	chr9:136149830	chr9:133274414	T	TGGTGCAGGCGCAGGAAAAAATTGTGGCAATTCCTCA	1	1	1	Platelet endothelial aggregation receptor 1	EFO_0004747	Sun B	29875488	European	2018	-0.2118	0.0319	3.02e-11	-	3301	no
islr2	rs532436	9_136149830	NEX	9	136149830	A	G	5006	0.2366	-0.6115	0.0227	2.7e-159	-----	FALSE	chr9:136149830	chr9:133274414	T	C	1	0.99343	1	N-acetyllactosaminide beta-1,3-N-acetylglucosaminyltransferase 2	EFO_0004747	Sun B	29875488	European	2018	0.3056	0.0319	9.33e-22	+	3301	no
islr2	rs532436	9_136149830	NEX	9	136149830	A	G	5006	0.2366	-0.6115	0.0227	2.7e-159	-----	FALSE	chr9:136149830	chr9:133274414	T	C	1	0.99343	1	Neural cell adhesion molecule L1	EFO_0004747	Sun B	29875488	European	2018	-0.2121	0.0321	3.98e-11	-	3301	no
islr2	rs532436	9_136149830	NEX	9	136149830	A	G	5006	0.2366	-0.6115	0.0227	2.7e-159	-----	FALSE	chr9:136149830	chr9:133274414	T	C	1	0.99343	1	OX-2 membrane glycoprotein	EFO_0004747	Sun B	29875488	European	2018	-0.1893	0.0322	3.98e-09	-	3301	no
islr2	rs532436	9_136149830	NEX	9	136149830	A	G	5006	0.2366	-0.6115	0.0227	2.7e-159	-----	FALSE	chr9:136149830	chr9:133274414	T	C	1	0.99343	1	Leukemia inhibitory factor receptor	EFO_0004747	Sun B	29875488	European	2018	-0.2996	0.0319	6.03e-21	-	3301	no
islr2	rs532436	9_136149830	NEX	9	136149830	A	G	5006	0.2366	-0.6115	0.0227	2.7e-159	-----	FALSE	chr9:136149830	chr9:133274414	T	C	1	0.99343	1	Mannose-binding protein C	EFO_0004747	Sun B	29875488	European	2018	0.2415	0.0321	4.9e-14	+	3301	no
islr2	rs532436	9_136149830	NEX	9	136149830	A	G	5006	0.2366	-0.6115	0.0227	2.7e-159	-----	FALSE	chr9:136149830	chr9:133274414	T	C	1	0.99343	1	Platelet endothelial aggregation receptor 1	EFO_0004747	Sun B	29875488	European	2018	-0.2165	0.0321	1.58e-11	-	3301	no
islr2	rs532436	9_136149830	NEX	9	136149830	A	G	5006	0.2366	-0.6115	0.0227	2.7e-159	-----	FALSE	chr9:136149830	chr9:133274414	T	C	1	0.99343	1	Protein CASC4	EFO_0004747	Sun B	29875488	European	2018	0.1465	0.0322	5.5e-06	+	3301	no
islr2	rs532436	9_136149830	NEX	9	136149830	A	G	5006	0.2366	-0.6115	0.0227	2.7e-159	-----	FALSE	chr9:136149830	chr9:133274414	T	C	1	0.99343	1	Protein FAM177A1	EFO_0004747	Sun B	29875488	European	2018	-0.2048	0.0321	1.86e-10	-	3301	no
islr2	rs532436	9_136149830	NEX	9	136149830	A	G	5006	0.2366	-0.6115	0.0227	2.7e-159	-----	FALSE	chr9:136149830	chr9:133274414	T	C	1	0.99343	1	Beta-1,4-galactosyltransferase 1	EFO_0004747	Sun B	29875488	European	2018	0.2409	0.032	4.9e-14	+	3301	no
islr2	rs532436	9_136149830	NEX	9	136149830	A	G	5006	0.2366	-0.6115	0.0227	2.7e-159	-----	FALSE	chr9:136149830	chr9:133274414	T	C	1	0.99343	1	Beta-1,4-galactosyltransferase 2	EFO_0004747	Sun B	29875488	European	2018	0.1779	0.0321	2.95e-08	+	3301	no
islr2	rs532436	9_136149830	NEX	9	136149830	A	G	5006	0.2366	-0.6115	0.0227	2.7e-159	-----	FALSE	chr9:136149830	chr9:133274414	T	C	1	0.99343	1	Bifunctional heparan sulfate N-deacetylase/N-sulfotransferase 1	EFO_0004747	Sun B	29875488	European	2018	0.1557	0.0321	1.26e-06	+	3301	no
islr2	rs532436	9_136149830	NEX	9	136149830	A	G	5006	0.2366	-0.6115	0.0227	2.7e-159	-----	FALSE	chr9:136149830	chr9:133274414	T	TGGTGCAGGCGCAGGAAAAAATTGTGGCAATTCCTCA	1	1	1	Carbohydrate sulfotransferase 15	EFO_0004747	Sun B	29875488	European	2018	-0.316	0.0316	1.62e-23	-	3301	no
islr2	rs532436	9_136149830	NEX	9	136149830	A	G	5006	0.2366	-0.6115	0.0227	2.7e-159	-----	FALSE	chr9:136149830	chr9:133274414	T	TGGTGCAGGCGCAGGAAAAAATTGTGGCAATTCCTCA	1	1	1	Chloride intracellular channel protein 5	EFO_0004747	Sun B	29875488	European	2018	0.1882	0.0319	3.72e-09	+	3301	no
islr2	rs532436	9_136149830	NEX	9	136149830	A	G	5006	0.2366	-0.6115	0.0227	2.7e-159	-----	FALSE	chr9:136149830	chr9:133274414	T	TGGTGCAGGCGCAGGAAAAAATTGTGGCAATTCCTCA	1	1	1	Ciliary neurotrophic factor receptor subunit alpha	EFO_0004747	Sun B	29875488	European	2018	0.1441	0.032	6.61e-06	+	3301	no
islr2	rs532436	9_136149830	NEX	9	136149830	A	G	5006	0.2366	-0.6115	0.0227	2.7e-159	-----	FALSE	chr9:136149830	chr9:133274414	T	C	1	0.99343	1	Thrombospondin type-1 domain-containing protein 1	EFO_0004747	Sun B	29875488	European	2018	-0.2862	0.0319	2.69e-19	-	3301	no
islr2	rs532436	9_136149830	NEX	9	136149830	A	G	5006	0.2366	-0.6115	0.0227	2.7e-159	-----	FALSE	chr9:136149830	chr9:133274414	T	C	1	0.99343	1	Toll-like receptor 4:Lymphocyte antigen 96 complex	EFO_0004747	Sun B	29875488	European	2018	-0.3133	0.0318	6.46e-23	-	3301	no
islr2	rs532436	9_136149830	NEX	9	136149830	A	G	5006	0.2366	-0.6115	0.0227	2.7e-159	-----	FALSE	chr9:136149830	chr9:133274414	T	C	1	0.99343	1	Transmembrane protein 2	EFO_0004747	Sun B	29875488	European	2018	-0.1563	0.0321	1.15e-06	-	3301	no
islr2	rs532436	9_136149830	NEX	9	136149830	A	G	5006	0.2366	-0.6115	0.0227	2.7e-159	-----	FALSE	chr9:136149830	chr9:133274414	T	C	1	0.99343	1	Tuftelin	EFO_0004747	Sun B	29875488	European	2018	-0.1593	0.0321	7.24e-07	-	3301	no
islr2	rs532436	9_136149830	NEX	9	136149830	A	G	5006	0.2366	-0.6115	0.0227	2.7e-159	-----	FALSE	chr9:136149830	chr9:133274414	T	C	1	0.99343	1	Tyrosine-protein kinase receptor Tie-1, soluble	EFO_0004747	Sun B	29875488	European	2018	0.2415	0.032	4.27e-14	+	3301	no
islr2	rs532436	9_136149830	NEX	9	136149830	A	G	5006	0.2366	-0.6115	0.0227	2.7e-159	-----	FALSE	chr9:136149830	chr9:133274414	T	C	1	0.99343	1	Vascular endothelial growth factor receptor 2	EFO_0004747	Sun B	29875488	European	2018	-0.58	0.0306	4.9e-80	-	3301	no
islr2	rs532436	9_136149830	NEX	9	136149830	A	G	5006	0.2366	-0.6115	0.0227	2.7e-159	-----	FALSE	chr9:136149830	chr9:133274414	T	C	1	0.99343	1	Vascular endothelial growth factor receptor 3	EFO_0004747	Sun B	29875488	European	2018	-0.5799	0.0306	5.89e-80	-	3301	no
islr2	rs532436	9_136149830	NEX	9	136149830	A	G	5006	0.2366	-0.6115	0.0227	2.7e-159	-----	FALSE	chr9:136149830	chr9:133274414	T	C	1	0.99343	1	Xyloside xylosyltransferase 1	EFO_0004747	Sun B	29875488	European	2018	0.1635	0.0321	3.55e-07	+	3301	no
islr2	rs532436	9_136149830	NEX	9	136149830	A	G	5006	0.2366	-0.6115	0.0227	2.7e-159	-----	FALSE	chr9:136149830	chr9:133274414	T	C	1	0.99343	1	Intercellular adhesion molecule 1	EFO_0004747	Yao C	30111768	European	2017	-0.3342	0.02516	2.83e-40	-	6861	no
islr2	rs532436	9_136149830	NEX	9	136149830	A	G	5006	0.2366	-0.6115	0.0227	2.7e-159	-----	FALSE	chr9:136149830	chr9:133274414	T	C	1	0.99343	1	Lithostathine-1-alpha	EFO_0004747	Yao C	30111768	European	2017	0.1467	0.02556	9.62e-09	+	6861	no
islr2	rs532436	9_136149830	NEX	9	136149830	A	G	5006	0.2366	-0.6115	0.0227	2.7e-159	-----	FALSE	chr9:136149830	chr9:133274414	T	C	1	0.99343	1	Lithostathine-1-alpha	EFO_0004747	Yao C	30111768	European	2017	0.147	0.02557	9.01e-09	+	6861	no
islr2	rs532436	9_136149830	NEX	9	136149830	A	G	5006	0.2366	-0.6115	0.0227	2.7e-159	-----	FALSE	chr9:136149830	chr9:133274414	T	TGGTGCAGGCGCAGGAAAAAATTGTGGCAATTCCTCA	1	1	1	Glycosaminoglycan xylosylkinase	EFO_0004747	Sun B	29875488	European	2018	0.263	0.0318	1.2e-16	+	3301	no
islr2	rs532436	9_136149830	NEX	9	136149830	A	G	5006	0.2366	-0.6115	0.0227	2.7e-159	-----	FALSE	chr9:136149830	chr9:133274414	T	TGGTGCAGGCGCAGGAAAAAATTGTGGCAATTCCTCA	1	1	1	Tuftelin	EFO_0004747	Sun B	29875488	European	2018	-0.1617	0.032	4.27e-07	-	3301	no
islr2	rs532436	9_136149830	NEX	9	136149830	A	G	5006	0.2366	-0.6115	0.0227	2.7e-159	-----	FALSE	chr9:136149830	chr9:133274414	T	TGGTGCAGGCGCAGGAAAAAATTGTGGCAATTCCTCA	1	1	1	Tyrosine-protein kinase receptor Tie-1, soluble	EFO_0004747	Sun B	29875488	European	2018	0.2413	0.0318	3.39e-14	+	3301	no
islr2	rs532436	9_136149830	NEX	9	136149830	A	G	5006	0.2366	-0.6115	0.0227	2.7e-159	-----	FALSE	chr9:136149830	chr9:133274414	T	TGGTGCAGGCGCAGGAAAAAATTGTGGCAATTCCTCA	1	1	1	Vascular endothelial growth factor receptor 2	EFO_0004747	Sun B	29875488	European	2018	-0.5746	0.0305	2.82e-79	-	3301	no
islr2	rs532436	9_136149830	NEX	9	136149830	A	G	5006	0.2366	-0.6115	0.0227	2.7e-159	-----	FALSE	chr9:136149830	chr9:133274414	T	TGGTGCAGGCGCAGGAAAAAATTGTGGCAATTCCTCA	1	1	1	Vascular endothelial growth factor receptor 3	EFO_0004747	Sun B	29875488	European	2018	-0.5696	0.0305	1e-77	-	3301	no
islr2	rs532436	9_136149830	NEX	9	136149830	A	G	5006	0.2366	-0.6115	0.0227	2.7e-159	-----	FALSE	chr9:136149830	chr9:133274414	A	G	0	1	1	Angiopoietin-1 receptor	EFO_0004747	Folkersen L	28369058	European	2017	-0.1476	0.0292	4.359e-07	-	3394	no
islr2	rs532436	9_136149830	NEX	9	136149830	A	G	5006	0.2366	-0.6115	0.0227	2.7e-159	-----	FALSE	chr9:136149830	chr9:133274414	T	C	1	0.99343	1	Dipeptidase 2	EFO_0004747	Sun B	29875488	European	2018	-0.2256	0.032	1.82e-12	-	3301	no
islr2	rs532436	9_136149830	NEX	9	136149830	A	G	5006	0.2366	-0.6115	0.0227	2.7e-159	-----	FALSE	chr9:136149830	chr9:133274414	T	C	1	0.99343	1	E-selectin	EFO_0004747	Sun B	29875488	European	2018	-1.167	0.025	0	-	3301	no
islr2	rs532436	9_136149830	NEX	9	136149830	A	G	5006	0.2366	-0.6115	0.0227	2.7e-159	-----	FALSE	chr9:136149830	chr9:133274414	A	G	0	1	1	Tissue factor	EFO_0004747	Folkersen L	28369058	European	2017	-0.1653	0.0291	1.49e-08	-	3394	no
islr2	rs532436	9_136149830	NEX	9	136149830	A	G	5006	0.2366	-0.6115	0.0227	2.7e-159	-----	FALSE	chr9:136149830	chr9:133274414	A	G	0	1	1	Adhesion G protein-coupled receptor F5	EFO_0004747	Sun B	29875488	European	2018	-0.7689	0.0292	1.23e-152	-	3301	no
islr2	rs532436	9_136149830	NEX	9	136149830	A	G	5006	0.2366	-0.6115	0.0227	2.7e-159	-----	FALSE	chr9:136149830	chr9:133274414	T	C	1	0.99343	1	Protein FAM3B	EFO_0004747	Sun B	29875488	European	2018	0.1989	0.0322	6.17e-10	+	3301	no
islr2	rs532436	9_136149830	NEX	9	136149830	A	G	5006	0.2366	-0.6115	0.0227	2.7e-159	-----	FALSE	chr9:136149830	chr9:133274414	T	C	1	0.99343	1	Golgi membrane protein 1	EFO_0004747	Sun B	29875488	European	2018	0.5304	0.0309	5.01e-66	+	3301	no
islr2	rs532436	9_136149830	NEX	9	136149830	A	G	5006	0.2366	-0.6115	0.0227	2.7e-159	-----	FALSE	chr9:136149830	chr9:133274414	T	C	1	0.99343	1	Hepatocyte growth factor receptor	EFO_0004747	Sun B	29875488	European	2018	-0.3723	0.0316	4.57e-32	-	3301	no
islr2	rs532436	9_136149830	NEX	9	136149830	A	G	5006	0.2366	-0.6115	0.0227	2.7e-159	-----	FALSE	chr9:136149830	chr9:133274414	T	C	1	0.99343	1	Histo-blood group ABO system transferase	EFO_0004747	Sun B	29875488	European	2018	1.178	0.0249	0	+	3301	no
islr2	rs532436	9_136149830	NEX	9	136149830	A	G	5006	0.2366	-0.6115	0.0227	2.7e-159	-----	FALSE	chr9:136149830	chr9:133274414	T	C	1	0.99343	1	Coagulation Factor VIII	EFO_0004747	Sun B	29875488	European	2018	0.5258	0.0309	7.08e-65	+	3301	no
islr2	rs532436	9_136149830	NEX	9	136149830	A	G	5006	0.2366	-0.6115	0.0227	2.7e-159	-----	FALSE	chr9:136149830	chr9:133274414	T	C	1	0.99343	1	D-glucuronyl C5-epimerase	EFO_0004747	Sun B	29875488	European	2018	0.5757	0.0307	1.07e-78	+	3301	no
islr2	rs532436	9_136149830	NEX	9	136149830	A	G	5006	0.2366	-0.6115	0.0227	2.7e-159	-----	FALSE	chr9:136149830	chr9:133274414	T	C	1	0.99343	1	DNA/RNA-binding protein KIN17	EFO_0004747	Sun B	29875488	European	2018	-0.3175	0.0318	1.62e-23	-	3301	no
islr2	rs532436	9_136149830	NEX	9	136149830	A	G	5006	0.2366	-0.6115	0.0227	2.7e-159	-----	FALSE	chr9:136149830	chr9:133274414	A	G	0	1	1	Alpha-(1,3)-fucosyltransferase 10	EFO_0004747	Sun B	29875488	European	2018	0.1547	0.032	1.38e-06	+	3301	no
islr2	rs532436	9_136149830	NEX	9	136149830	A	G	5006	0.2366	-0.6115	0.0227	2.7e-159	-----	FALSE	chr9:136149830	chr9:133274414	T	TGGTGCAGGCGCAGGAAAAAATTGTGGCAATTCCTCA	1	1	1	Leukemia inhibitory factor receptor	EFO_0004747	Sun B	29875488	European	2018	-0.2927	0.0317	2.51e-20	-	3301	no
islr2	rs532436	9_136149830	NEX	9	136149830	A	G	5006	0.2366	-0.6115	0.0227	2.7e-159	-----	FALSE	chr9:136149830	chr9:133274414	T	TGGTGCAGGCGCAGGAAAAAATTGTGGCAATTCCTCA	1	1	1	Mannose-binding protein C	EFO_0004747	Sun B	29875488	European	2018	0.2356	0.0318	1.35e-13	+	3301	no
islr2	rs532436	9_136149830	NEX	9	136149830	A	G	5006	0.2366	-0.6115	0.0227	2.7e-159	-----	FALSE	chr9:136149830	chr9:133274414	T	TGGTGCAGGCGCAGGAAAAAATTGTGGCAATTCCTCA	1	1	1	Mannosyl-oligosaccharide 1,2-alpha-mannosidase IB	EFO_0004747	Sun B	29875488	European	2018	0.2163	0.0319	1.15e-11	+	3301	no
islr2	rs532436	9_136149830	NEX	9	136149830	A	G	5006	0.2366	-0.6115	0.0227	2.7e-159	-----	FALSE	chr9:136149830	chr9:133274414	T	TGGTGCAGGCGCAGGAAAAAATTGTGGCAATTCCTCA	1	1	1	N-acetylglucosamine-6-sulfatase	EFO_0004747	Sun B	29875488	European	2018	-0.1669	0.032	1.78e-07	-	3301	no
islr2	rs532436	9_136149830	NEX	9	136149830	A	G	5006	0.2366	-0.6115	0.0227	2.7e-159	-----	FALSE	chr9:136149830	chr9:133274414	T	TGGTGCAGGCGCAGGAAAAAATTGTGGCAATTCCTCA	1	1	1	N-acetyllactosaminide beta-1,3-N-acetylglucosaminyltransferase 2	EFO_0004747	Sun B	29875488	European	2018	0.307	0.0316	3.02e-22	+	3301	no
islr2	rs532436	9_136149830	NEX	9	136149830	A	G	5006	0.2366	-0.6115	0.0227	2.7e-159	-----	FALSE	chr9:136149830	chr9:133274414	T	TGGTGCAGGCGCAGGAAAAAATTGTGGCAATTCCTCA	1	1	1	Neural cell adhesion molecule L1	EFO_0004747	Sun B	29875488	European	2018	-0.2096	0.0319	5.01e-11	-	3301	no
islr2	rs532436	9_136149830	NEX	9	136149830	A	G	5006	0.2366	-0.6115	0.0227	2.7e-159	-----	FALSE	chr9:136149830	chr9:133274414	T	TGGTGCAGGCGCAGGAAAAAATTGTGGCAATTCCTCA	1	1	1	OX-2 membrane glycoprotein	EFO_0004747	Sun B	29875488	European	2018	-0.185	0.0319	6.92e-09	-	3301	no
islr2	rs532436	9_136149830	NEX	9	136149830	A	G	5006	0.2366	-0.6115	0.0227	2.7e-159	-----	FALSE	chr9:136149830	chr9:133274414	T	TGGTGCAGGCGCAGGAAAAAATTGTGGCAATTCCTCA	1	1	1	P-selectin	EFO_0004747	Sun B	29875488	European	2018	-0.4486	0.0311	4.47e-47	-	3301	no
islr2	rs532436	9_136149830	NEX	9	136149830	A	G	5006	0.2366	-0.6115	0.0227	2.7e-159	-----	FALSE	chr9:136149830	chr9:133274414	T	TGGTGCAGGCGCAGGAAAAAATTGTGGCAATTCCTCA	1	1	1	Peptide YY	EFO_0004747	Sun B	29875488	European	2018	-0.1506	0.032	2.45e-06	-	3301	no
islr2	rs532436	9_136149830	NEX	9	136149830	A	G	5006	0.2366	-0.6115	0.0227	2.7e-159	-----	FALSE	chr9:136149830	chr9:133274414	T	TGGTGCAGGCGCAGGAAAAAATTGTGGCAATTCCTCA	1	1	1	Platelet endothelial aggregation receptor 1	EFO_0004747	Sun B	29875488	European	2018	-0.2118	0.0319	3.02e-11	-	3301	no
islr2	rs532436	9_136149830	NEX	9	136149830	A	G	5006	0.2366	-0.6115	0.0227	2.7e-159	-----	FALSE	chr9:136149830	chr9:133274414	T	TGGTGCAGGCGCAGGAAAAAATTGTGGCAATTCCTCA	1	1	1	Alpha-(1,3)-fucosyltransferase 10	EFO_0004747	Sun B	29875488	European	2018	0.1549	0.032	1.29e-06	+	3301	no
islr2	rs532436	9_136149830	NEX	9	136149830	A	G	5006	0.2366	-0.6115	0.0227	2.7e-159	-----	FALSE	chr9:136149830	chr9:133274414	A	G	0	1	1	CD209 antigen	EFO_0004747	Sun B	29875488	European	2018	0.8058	0.0289	6.92e-171	+	3301	no
islr2	rs532436	9_136149830	NEX	9	136149830	A	G	5006	0.2366	-0.6115	0.0227	2.7e-159	-----	FALSE	chr9:136149830	chr9:133274414	T	TGGTGCAGGCGCAGGAAAAAATTGTGGCAATTCCTCA	1	1	1	Beta-1,4-galactosyltransferase 2	EFO_0004747	Sun B	29875488	European	2018	0.1752	0.032	4.17e-08	+	3301	no
islr2	rs532436	9_136149830	NEX	9	136149830	A	G	5006	0.2366	-0.6115	0.0227	2.7e-159	-----	FALSE	chr9:136149830	chr9:133274414	A	G	0	1	1	Carbohydrate sulfotransferase 11	EFO_0004747	Sun B	29875488	European	2018	0.1988	0.0319	4.9e-10	+	3301	no
islr2	rs532436	9_136149830	NEX	9	136149830	A	G	5006	0.2366	-0.6115	0.0227	2.7e-159	-----	FALSE	chr9:136149830	chr9:133274414	A	G	1	1	1	Plexin-B2	EFO_0004747	Sun B	29875488	European	2018	-0.1433	0.0321	7.76e-06	-	3301	no
islr2	rs532436	9_136149830	NEX	9	136149830	A	G	5006	0.2366	-0.6115	0.0227	2.7e-159	-----	FALSE	chr9:136149830	chr9:133274414	A	G	1	1	1	Protein CASC4	EFO_0004747	Sun B	29875488	European	2018	0.1427	0.0321	8.71e-06	+	3301	no
islr2	rs532436	9_136149830	NEX	9	136149830	A	G	5006	0.2366	-0.6115	0.0227	2.7e-159	-----	FALSE	chr9:136149830	chr9:133274414	A	G	1	1	1	Protein FAM177A1	EFO_0004747	Sun B	29875488	European	2018	-0.2021	0.032	2.57e-10	-	3301	no
islr2	rs532436	9_136149830	NEX	9	136149830	A	G	5006	0.2366	-0.6115	0.0227	2.7e-159	-----	FALSE	chr9:136149830	chr9:133274414	A	G	1	1	1	Protein FAM3B	EFO_0004747	Sun B	29875488	European	2018	0.2003	0.032	3.8e-10	+	3301	no
islr2	rs532436	9_136149830	NEX	9	136149830	A	G	5006	0.2366	-0.6115	0.0227	2.7e-159	-----	FALSE	chr9:136149830	chr9:133274414	A	G	1	1	1	Protein FAM3B	EFO_0004747	Sun B	29875488	European	2018	0.2859	0.0318	2.34e-19	+	3301	no
islr2	rs532436	9_136149830	NEX	9	136149830	A	G	5006	0.2366	-0.6115	0.0227	2.7e-159	-----	FALSE	chr9:136149830	chr9:133274414	T	C	1	0.99343	1	Intercellular adhesion molecule 2	EFO_0004747	Sun B	29875488	European	2018	-0.2367	0.0321	1.55e-13	-	3301	no
islr2	rs532436	9_136149830	NEX	9	136149830	A	G	5006	0.2366	-0.6115	0.0227	2.7e-159	-----	FALSE	chr9:136149830	chr9:133274414	T	C	1	0.99343	1	Intercellular adhesion molecule 4	EFO_0004747	Sun B	29875488	European	2018	-0.2105	0.0321	5.62e-11	-	3301	no
islr2	rs532436	9_136149830	NEX	9	136149830	A	G	5006	0.2366	-0.6115	0.0227	2.7e-159	-----	FALSE	chr9:136149830	chr9:133274414	T	C	1	0.99343	1	Intercellular adhesion molecule 5	EFO_0004747	Sun B	29875488	European	2018	-0.2755	0.032	6.92e-18	-	3301	no
islr2	rs532436	9_136149830	NEX	9	136149830	A	G	5006	0.2366	-0.6115	0.0227	2.7e-159	-----	FALSE	chr9:136149830	chr9:133274414	T	C	1	0.99343	1	Intercellular adhesion molecule 5	EFO_0004747	Sun B	29875488	European	2018	-0.4181	0.0315	3.39e-40	-	3301	no
islr2	rs532436	9_136149830	NEX	9	136149830	A	G	5006	0.2366	-0.6115	0.0227	2.7e-159	-----	FALSE	chr9:136149830	chr9:133274414	T	C	1	0.99343	1	Interleukin-27 receptor subunit alpha	EFO_0004747	Sun B	29875488	European	2018	-0.1433	0.0322	8.71e-06	-	3301	no
islr2	rs532436	9_136149830	NEX	9	136149830	A	G	5006	0.2366	-0.6115	0.0227	2.7e-159	-----	FALSE	chr9:136149830	chr9:133274414	T	C	1	0.99343	1	Interleukin-3 receptor subunit alpha	EFO_0004747	Sun B	29875488	European	2018	-0.853	0.0287	7.76e-194	-	3301	no
islr2	rs532436	9_136149830	NEX	9	136149830	A	G	5006	0.2366	-0.6115	0.0227	2.7e-159	-----	FALSE	chr9:136149830	chr9:133274414	T	TGGTGCAGGCGCAGGAAAAAATTGTGGCAATTCCTCA	1	1	1	Ciliary neurotrophic factor receptor subunit alpha	EFO_0004747	Sun B	29875488	European	2018	0.1441	0.032	6.61e-06	+	3301	no
islr2	rs532436	9_136149830	NEX	9	136149830	A	G	5006	0.2366	-0.6115	0.0227	2.7e-159	-----	FALSE	chr9:136149830	chr9:133274414	T	C	1	0.99343	1	Intestinal-type alkaline phosphatase	EFO_0004747	Sun B	29875488	European	2018	-0.257	0.032	1e-15	-	3301	no
islr2	rs532436	9_136149830	NEX	9	136149830	A	G	5006	0.2366	-0.6115	0.0227	2.7e-159	-----	FALSE	chr9:136149830	chr9:133274414	T	C	1	0.99343	1	Lactase-phlorizin hydrolase	EFO_0004747	Sun B	29875488	European	2018	-0.1882	0.0322	4.9e-09	-	3301	no
islr2	rs532436	9_136149830	NEX	9	136149830	A	G	5006	0.2366	-0.6115	0.0227	2.7e-159	-----	FALSE	chr9:136149830	chr9:133274414	T	C	1	0.99343	1	Laminin	EFO_0004747	Sun B	29875488	European	2018	-0.1782	0.0322	3.09e-08	-	3301	no
islr2	rs532436	9_136149830	NEX	9	136149830	A	G	5006	0.2366	-0.6115	0.0227	2.7e-159	-----	FALSE	chr9:136149830	chr9:133274414	T	TGGTGCAGGCGCAGGAAAAAATTGTGGCAATTCCTCA	1	1	1	Desmoglein-2	EFO_0004747	Sun B	29875488	European	2018	0.1724	0.032	6.76e-08	+	3301	no
islr2	rs532436	9_136149830	NEX	9	136149830	A	G	5006	0.2366	-0.6115	0.0227	2.7e-159	-----	FALSE	chr9:136149830	chr9:133274414	T	TGGTGCAGGCGCAGGAAAAAATTGTGGCAATTCCTCA	1	1	1	Dihydrofolate reductase	EFO_0004747	Sun B	29875488	European	2018	0.1441	0.032	6.61e-06	+	3301	no
islr2	rs532436	9_136149830	NEX	9	136149830	A	G	5006	0.2366	-0.6115	0.0227	2.7e-159	-----	FALSE	chr9:136149830	chr9:133274414	T	C	1	0.99343	1	Mannosyl-oligosaccharide 1,2-alpha-mannosidase IB	EFO_0004747	Sun B	29875488	European	2018	0.2148	0.0321	2.24e-11	+	3301	no
islr2	rs532436	9_136149830	NEX	9	136149830	A	G	5006	0.2366	-0.6115	0.0227	2.7e-159	-----	FALSE	chr9:136149830	chr9:133274414	T	C	1	0.99343	1	N-acetylglucosamine-6-sulfatase	EFO_0004747	Sun B	29875488	European	2018	-0.1696	0.0322	1.38e-07	-	3301	no
islr2	rs532436	9_136149830	NEX	9	136149830	A	G	5006	0.2366	-0.6115	0.0227	2.7e-159	-----	FALSE	chr9:136149830	chr9:133274414	T	C	1	0.99343	1	Beta-1,4-galactosyltransferase 1	EFO_0004747	Sun B	29875488	European	2018	0.2409	0.032	4.9e-14	+	3301	no
islr2	rs532436	9_136149830	NEX	9	136149830	A	G	5006	0.2366	-0.6115	0.0227	2.7e-159	-----	FALSE	chr9:136149830	chr9:133274414	T	C	1	0.99343	1	Beta-1,4-galactosyltransferase 2	EFO_0004747	Sun B	29875488	European	2018	0.1779	0.0321	2.95e-08	+	3301	no
islr2	rs532436	9_136149830	NEX	9	136149830	A	G	5006	0.2366	-0.6115	0.0227	2.7e-159	-----	FALSE	chr9:136149830	chr9:133274414	T	C	1	0.99343	1	Bifunctional heparan sulfate N-deacetylase/N-sulfotransferase 1	EFO_0004747	Sun B	29875488	European	2018	0.1557	0.0321	1.26e-06	+	3301	no
islr2	rs532436	9_136149830	NEX	9	136149830	A	G	5006	0.2366	-0.6115	0.0227	2.7e-159	-----	FALSE	chr9:136149830	chr9:133274414	T	C	1	0.99343	1	Bone morphogenetic protein 6	EFO_0004747	Sun B	29875488	European	2018	-0.1502	0.0321	2.95e-06	-	3301	no
islr2	rs532436	9_136149830	NEX	9	136149830	A	G	5006	0.2366	-0.6115	0.0227	2.7e-159	-----	FALSE	chr9:136149830	chr9:133274414	T	C	1	0.99343	1	C-C motif chemokine 25	EFO_0004747	Sun B	29875488	European	2018	-0.1719	0.0321	8.71e-08	-	3301	no
islr2	rs532436	9_136149830	NEX	9	136149830	A	G	5006	0.2366	-0.6115	0.0227	2.7e-159	-----	FALSE	chr9:136149830	chr9:133274414	T	C	1	0.99343	1	P-selectin	EFO_0004747	Sun B	29875488	European	2018	-0.447	0.0314	5.13e-46	-	3301	no
islr2	rs532436	9_136149830	NEX	9	136149830	A	G	5006	0.2366	-0.6115	0.0227	2.7e-159	-----	FALSE	chr9:136149830	chr9:133274414	T	C	1	0.99343	1	Peptide YY	EFO_0004747	Sun B	29875488	European	2018	-0.1503	0.0322	3.02e-06	-	3301	no
islr2	rs532436	9_136149830	NEX	9	136149830	A	G	5006	0.2366	-0.6115	0.0227	2.7e-159	-----	FALSE	chr9:136149830	chr9:133274414	T	C	1	0.99343	1	C1GALT1-specific chaperone 1	EFO_0004747	Sun B	29875488	European	2018	0.6106	0.0305	1.91e-89	+	3301	no
islr2	rs532436	9_136149830	NEX	9	136149830	A	G	5006	0.2366	-0.6115	0.0227	2.7e-159	-----	FALSE	chr9:136149830	chr9:133274414	T	C	1	0.99343	1	CD209 antigen	EFO_0004747	Sun B	29875488	European	2018	0.8101	0.029	1.17e-171	+	3301	no
islr2	rs532436	9_136149830	NEX	9	136149830	A	G	5006	0.2366	-0.6115	0.0227	2.7e-159	-----	FALSE	chr9:136149830	chr9:133274414	T	C	1	0.99343	1	Cadherin-5	EFO_0004747	Sun B	29875488	European	2018	-0.2425	0.032	3.39e-14	-	3301	no
islr2	rs532436	9_136149830	NEX	9	136149830	A	G	5006	0.2366	-0.6115	0.0227	2.7e-159	-----	FALSE	chr9:136149830	chr9:133274414	T	C	1	0.99343	1	Carbohydrate sulfotransferase 11	EFO_0004747	Sun B	29875488	European	2018	0.2033	0.0321	2.24e-10	+	3301	no
islr2	rs532436	9_136149830	NEX	9	136149830	A	G	5006	0.2366	-0.6115	0.0227	2.7e-159	-----	FALSE	chr9:136149830	chr9:133274414	A	G	0	1	1	C-C motif chemokine 25	EFO_0004747	Sun B	29875488	European	2018	-0.1568	0.032	9.77e-07	-	3301	no
islr2	rs532436	9_136149830	NEX	9	136149830	A	G	5006	0.2366	-0.6115	0.0227	2.7e-159	-----	FALSE	chr9:136149830	chr9:133274414	A	G	0	1	1	C-C motif chemokine 28	EFO_0004747	Sun B	29875488	European	2018	-0.1533	0.032	1.7e-06	-	3301	no
islr2	rs532436	9_136149830	NEX	9	136149830	A	G	5006	0.2366	-0.6115	0.0227	2.7e-159	-----	FALSE	chr9:136149830	chr9:133274414	T	TGGTGCAGGCGCAGGAAAAAATTGTGGCAATTCCTCA	1	1	1	Interleukin-6 receptor subunit beta	EFO_0004747	Sun B	29875488	European	2018	-0.2257	0.0319	1.41e-12	-	3301	no
islr2	rs532436	9_136149830	NEX	9	136149830	A	G	5006	0.2366	-0.6115	0.0227	2.7e-159	-----	FALSE	chr9:136149830	chr9:133274414	T	TGGTGCAGGCGCAGGAAAAAATTGTGGCAATTCCTCA	1	1	1	Intestinal-type alkaline phosphatase	EFO_0004747	Sun B	29875488	European	2018	-0.2527	0.0318	1.86e-15	-	3301	no
islr2	rs532436	9_136149830	NEX	9	136149830	A	G	5006	0.2366	-0.6115	0.0227	2.7e-159	-----	FALSE	chr9:136149830	chr9:133274414	T	TGGTGCAGGCGCAGGAAAAAATTGTGGCAATTCCTCA	1	1	1	Lactase-phlorizin hydrolase	EFO_0004747	Sun B	29875488	European	2018	-0.1865	0.0319	5.25e-09	-	3301	no
islr2	rs532436	9_136149830	NEX	9	136149830	A	G	5006	0.2366	-0.6115	0.0227	2.7e-159	-----	FALSE	chr9:136149830	chr9:133274414	T	TGGTGCAGGCGCAGGAAAAAATTGTGGCAATTCCTCA	1	1	1	Laminin	EFO_0004747	Sun B	29875488	European	2018	-0.1788	0.0319	2.19e-08	-	3301	no
islr2	rs532436	9_136149830	NEX	9	136149830	A	G	5006	0.2366	-0.6115	0.0227	2.7e-159	-----	FALSE	chr9:136149830	chr9:133274414	T	TGGTGCAGGCGCAGGAAAAAATTGTGGCAATTCCTCA	1	1	1	Leukemia inhibitory factor receptor	EFO_0004747	Sun B	29875488	European	2018	-0.2927	0.0317	2.51e-20	-	3301	no
islr2	rs532436	9_136149830	NEX	9	136149830	A	G	5006	0.2366	-0.6115	0.0227	2.7e-159	-----	FALSE	chr9:136149830	chr9:133274414	T	TGGTGCAGGCGCAGGAAAAAATTGTGGCAATTCCTCA	1	1	1	Mannose-binding protein C	EFO_0004747	Sun B	29875488	European	2018	0.2356	0.0318	1.35e-13	+	3301	no
islr2	rs532436	9_136149830	NEX	9	136149830	A	G	5006	0.2366	-0.6115	0.0227	2.7e-159	-----	FALSE	chr9:136149830	chr9:133274414	T	TGGTGCAGGCGCAGGAAAAAATTGTGGCAATTCCTCA	1	1	1	Mannosyl-oligosaccharide 1,2-alpha-mannosidase IB	EFO_0004747	Sun B	29875488	European	2018	0.2163	0.0319	1.15e-11	+	3301	no
islr2	rs532436	9_136149830	NEX	9	136149830	A	G	5006	0.2366	-0.6115	0.0227	2.7e-159	-----	FALSE	chr9:136149830	chr9:133274414	A	G	0	1	1	Carbohydrate sulfotransferase 15	EFO_0004747	Sun B	29875488	European	2018	-0.3174	0.0317	1.2e-23	-	3301	no
islr2	rs532436	9_136149830	NEX	9	136149830	A	G	5006	0.2366	-0.6115	0.0227	2.7e-159	-----	FALSE	chr9:136149830	chr9:133274414	A	G	1	1	1	Peptide YY	EFO_0004747	Sun B	29875488	European	2018	-0.1551	0.032	1.29e-06	-	3301	no
islr2	rs532436	9_136149830	NEX	9	136149830	A	G	5006	0.2366	-0.6115	0.0227	2.7e-159	-----	FALSE	chr9:136149830	chr9:133274414	A	G	0	1	1	Ciliary neurotrophic factor receptor subunit alpha	EFO_0004747	Sun B	29875488	European	2018	0.1457	0.032	5.5e-06	+	3301	no
islr2	rs532436	9_136149830	NEX	9	136149830	A	G	5006	0.2366	-0.6115	0.0227	2.7e-159	-----	FALSE	chr9:136149830	chr9:133274414	A	G	0	1	1	Coagulation Factor VIII	EFO_0004747	Sun B	29875488	European	2018	0.5276	0.0308	8.13e-66	+	3301	no
islr2	rs532436	9_136149830	NEX	9	136149830	A	G	5006	0.2366	-0.6115	0.0227	2.7e-159	-----	FALSE	chr9:136149830	chr9:133274414	A	G	0	1	1	D-glucuronyl C5-epimerase	EFO_0004747	Sun B	29875488	European	2018	0.5688	0.0306	3.09e-77	+	3301	no
islr2	rs532436	9_136149830	NEX	9	136149830	A	G	5006	0.2366	-0.6115	0.0227	2.7e-159	-----	FALSE	chr9:136149830	chr9:133274414	A	G	0	1	1	DNA/RNA-binding protein KIN17	EFO_0004747	Sun B	29875488	European	2018	-0.3111	0.0317	9.12e-23	-	3301	no
islr2	rs532436	9_136149830	NEX	9	136149830	A	G	5006	0.2366	-0.6115	0.0227	2.7e-159	-----	FALSE	chr9:136149830	chr9:133274414	T	C	1	0.99343	1	Intercellular adhesion molecule 1	EFO_0004747	Yao C	30111768	European	2017	-0.3372	0.02521	8.64e-41	-	6861	no
islr2	rs532436	9_136149830	NEX	9	136149830	A	G	5006	0.2366	-0.6115	0.0227	2.7e-159	-----	FALSE	chr9:136149830	chr9:133274414	T	C	1	0.99343	1	E-selectin	EFO_0004747	Sun B	29875488	European	2018	-1.16	0.0252	0	-	3301	no
islr2	rs532436	9_136149830	NEX	9	136149830	A	G	5006	0.2366	-0.6115	0.0227	2.7e-159	-----	FALSE	chr9:136149830	chr9:133274414	A	G	1	1	1	D-glucuronyl C5-epimerase	EFO_0004747	Sun B	29875488	European	2018	0.5722	0.0306	4.07e-78	+	3301	no
islr2	rs532436	9_136149830	NEX	9	136149830	A	G	5006	0.2366	-0.6115	0.0227	2.7e-159	-----	FALSE	chr9:136149830	chr9:133274414	A	G	1	1	1	DNA/RNA-binding protein KIN17	EFO_0004747	Sun B	29875488	European	2018	-0.313	0.0317	5.5e-23	-	3301	no
islr2	rs351242	15_74472716	NEX	15	74472716	A	G	5006	0.7942	-0.2337	0.0262	4.929e-19	-----	TRUE	chr15:74472716	chr15:74180375	G	T	1	0.84901	0.9871	Immunoglobulin superfamily containing leucine-rich repeat protein 2	EFO_0004747	Sun B	29875488	European	2018	0.1914	0.0296	1e-10	+	3301	no
islr2	rs532436	9_136149830	NEX	9	136149830	A	G	5006	0.2366	-0.6115	0.0227	2.7e-159	-----	FALSE	chr9:136149830	chr9:133274414	T	C	1	0.99343	1	Intercellular adhesion molecule 2	EFO_0004747	Sun B	29875488	European	2018	-0.2387	0.032	8.32e-14	-	3301	no
islr2	rs532436	9_136149830	NEX	9	136149830	A	G	5006	0.2366	-0.6115	0.0227	2.7e-159	-----	FALSE	chr9:136149830	chr9:133274414	T	C	1	0.99343	1	Intercellular adhesion molecule 4	EFO_0004747	Sun B	29875488	European	2018	-0.2032	0.0321	2.29e-10	-	3301	no
islr2	rs532436	9_136149830	NEX	9	136149830	A	G	5006	0.2366	-0.6115	0.0227	2.7e-159	-----	FALSE	chr9:136149830	chr9:133274414	T	C	1	0.99343	1	Intercellular adhesion molecule 5	EFO_0004747	Sun B	29875488	European	2018	-0.2634	0.0319	1.58e-16	-	3301	no
islr2	rs532436	9_136149830	NEX	9	136149830	A	G	5006	0.2366	-0.6115	0.0227	2.7e-159	-----	FALSE	chr9:136149830	chr9:133274414	T	C	1	0.99343	1	Intercellular adhesion molecule 5	EFO_0004747	Sun B	29875488	European	2018	-0.4045	0.0315	8.32e-38	-	3301	no
islr2	rs532436	9_136149830	NEX	9	136149830	A	G	5006	0.2366	-0.6115	0.0227	2.7e-159	-----	FALSE	chr9:136149830	chr9:133274414	T	TGGTGCAGGCGCAGGAAAAAATTGTGGCAATTCCTCA	1	1	1	Xyloside xylosyltransferase 1	EFO_0004747	Sun B	29875488	European	2018	0.1626	0.032	3.63e-07	+	3301	no
islr2	rs532436	9_136149830	NEX	9	136149830	A	G	5006	0.2366	-0.6115	0.0227	2.7e-159	-----	FALSE	chr9:136149830	chr9:133274414	T	C	1	0.99343	1	Angiopoietin-1 receptor	EFO_0004747	Folkersen L	28369058	European	2017	-0.147	0.0292	4.803e-07	-	3394	no
islr2	rs532436	9_136149830	NEX	9	136149830	A	G	5006	0.2366	-0.6115	0.0227	2.7e-159	-----	FALSE	chr9:136149830	chr9:133274414	T	C	1	0.99343	1	E-selectin	EFO_0004747	Folkersen L	28369058	European	2017	-0.8579	0.0253	1.306e-217	-	3394	no
islr2	rs532436	9_136149830	NEX	9	136149830	A	G	5006	0.2366	-0.6115	0.0227	2.7e-159	-----	FALSE	chr9:136149830	chr9:133274414	T	C	1	0.99343	1	Platelet endothelial cell adhesion molecule	EFO_0004747	Folkersen L	28369058	European	2017	-0.4046	0.0284	1.06e-44	-	3394	no
islr2	rs532436	9_136149830	NEX	9	136149830	A	G	5006	0.2366	-0.6115	0.0227	2.7e-159	-----	FALSE	chr9:136149830	chr9:133274414	T	C	1	0.99343	1	Laminin	EFO_0004747	Sun B	29875488	European	2018	-0.1781	0.0321	2.88e-08	-	3301	no
islr2	rs532436	9_136149830	NEX	9	136149830	A	G	5006	0.2366	-0.6115	0.0227	2.7e-159	-----	FALSE	chr9:136149830	chr9:133274414	T	C	1	0.99343	1	Adhesion G protein-coupled receptor F5	EFO_0004747	Sun B	29875488	European	2018	-0.7777	0.0293	1.38e-155	-	3301	no
islr2	rs532436	9_136149830	NEX	9	136149830	A	G	5006	0.2366	-0.6115	0.0227	2.7e-159	-----	FALSE	chr9:136149830	chr9:133274414	T	C	1	0.99343	1	Alpha-(1,3)-fucosyltransferase 10	EFO_0004747	Sun B	29875488	European	2018	0.156	0.0321	1.2e-06	+	3301	no
islr2	rs532436	9_136149830	NEX	9	136149830	A	G	5006	0.2366	-0.6115	0.0227	2.7e-159	-----	FALSE	chr9:136149830	chr9:133274414	T	C	1	0.99343	1	Mannosyl-oligosaccharide 1,2-alpha-mannosidase IB	EFO_0004747	Sun B	29875488	European	2018	0.2193	0.032	7.41e-12	+	3301	no
islr2	rs532436	9_136149830	NEX	9	136149830	A	G	5006	0.2366	-0.6115	0.0227	2.7e-159	-----	FALSE	chr9:136149830	chr9:133274414	T	C	1	0.99343	1	C-C motif chemokine 25	EFO_0004747	Sun B	29875488	European	2018	-0.1614	0.0322	5.5e-07	-	3301	no
islr2	rs532436	9_136149830	NEX	9	136149830	A	G	5006	0.2366	-0.6115	0.0227	2.7e-159	-----	FALSE	chr9:136149830	chr9:133274414	T	C	1	0.99343	1	C-C motif chemokine 28	EFO_0004747	Sun B	29875488	European	2018	-0.1549	0.0322	1.51e-06	-	3301	no
islr2	rs532436	9_136149830	NEX	9	136149830	A	G	5006	0.2366	-0.6115	0.0227	2.7e-159	-----	FALSE	chr9:136149830	chr9:133274414	T	C	1	0.99343	1	C1GALT1-specific chaperone 1	EFO_0004747	Sun B	29875488	European	2018	0.6022	0.0306	2.69e-86	+	3301	no
islr2	rs532436	9_136149830	NEX	9	136149830	A	G	5006	0.2366	-0.6115	0.0227	2.7e-159	-----	FALSE	chr9:136149830	chr9:133274414	T	C	1	0.99343	1	CD209 antigen	EFO_0004747	Sun B	29875488	European	2018	0.8058	0.0291	2.19e-168	+	3301	no
islr2	rs532436	9_136149830	NEX	9	136149830	A	G	5006	0.2366	-0.6115	0.0227	2.7e-159	-----	FALSE	chr9:136149830	chr9:133274414	T	C	1	0.99343	1	Cadherin-5	EFO_0004747	Sun B	29875488	European	2018	-0.2407	0.0321	6.03e-14	-	3301	no
islr2	rs532436	9_136149830	NEX	9	136149830	A	G	5006	0.2366	-0.6115	0.0227	2.7e-159	-----	FALSE	chr9:136149830	chr9:133274414	T	C	1	0.99343	1	Carbohydrate sulfotransferase 11	EFO_0004747	Sun B	29875488	European	2018	0.2038	0.0321	2.29e-10	+	3301	no
islr2	rs532436	9_136149830	NEX	9	136149830	A	G	5006	0.2366	-0.6115	0.0227	2.7e-159	-----	FALSE	chr9:136149830	chr9:133274414	T	TGGTGCAGGCGCAGGAAAAAATTGTGGCAATTCCTCA	1	1	1	Bifunctional heparan sulfate N-deacetylase/N-sulfotransferase 1	EFO_0004747	Sun B	29875488	European	2018	0.1523	0.032	1.91e-06	+	3301	no
islr2	rs532436	9_136149830	NEX	9	136149830	A	G	5006	0.2366	-0.6115	0.0227	2.7e-159	-----	FALSE	chr9:136149830	chr9:133274414	T	C	1	0.99343	1	P-selectin	EFO_0004747	Sun B	29875488	European	2018	-0.4555	0.0313	4.27e-48	-	3301	no
islr2	rs532436	9_136149830	NEX	9	136149830	A	G	5006	0.2366	-0.6115	0.0227	2.7e-159	-----	FALSE	chr9:136149830	chr9:133274414	T	C	1	0.99343	1	Peptide YY	EFO_0004747	Sun B	29875488	European	2018	-0.1499	0.0321	3.09e-06	-	3301	no
islr2	rs532436	9_136149830	NEX	9	136149830	A	G	5006	0.2366	-0.6115	0.0227	2.7e-159	-----	FALSE	chr9:136149830	chr9:133274414	T	C	1	0.99343	1	Platelet endothelial aggregation receptor 1	EFO_0004747	Sun B	29875488	European	2018	-0.2118	0.032	3.8e-11	-	3301	no
islr2	rs532436	9_136149830	NEX	9	136149830	A	G	5006	0.2366	-0.6115	0.0227	2.7e-159	-----	FALSE	chr9:136149830	chr9:133274414	T	C	1	0.99343	1	Protein CASC4	EFO_0004747	Sun B	29875488	European	2018	0.1482	0.0322	3.98e-06	+	3301	no
islr2	rs532436	9_136149830	NEX	9	136149830	A	G	5006	0.2366	-0.6115	0.0227	2.7e-159	-----	FALSE	chr9:136149830	chr9:133274414	T	C	1	0.99343	1	Protein FAM177A1	EFO_0004747	Sun B	29875488	European	2018	-0.1982	0.0321	6.46e-10	-	3301	no
islr2	rs532436	9_136149830	NEX	9	136149830	A	G	5006	0.2366	-0.6115	0.0227	2.7e-159	-----	FALSE	chr9:136149830	chr9:133274414	T	C	1	0.99343	1	Protein FAM3B	EFO_0004747	Sun B	29875488	European	2018	0.2071	0.0321	1.02e-10	+	3301	no
islr2	rs532436	9_136149830	NEX	9	136149830	A	G	5006	0.2366	-0.6115	0.0227	2.7e-159	-----	FALSE	chr9:136149830	chr9:133274414	T	C	1	0.99343	1	Bone morphogenetic protein 6	EFO_0004747	Sun B	29875488	European	2018	-0.1502	0.0321	2.95e-06	-	3301	no
islr2	rs532436	9_136149830	NEX	9	136149830	A	G	5006	0.2366	-0.6115	0.0227	2.7e-159	-----	FALSE	chr9:136149830	chr9:133274414	T	C	1	0.99343	1	C-C motif chemokine 25	EFO_0004747	Sun B	29875488	European	2018	-0.1719	0.0321	8.71e-08	-	3301	no
islr2	rs532436	9_136149830	NEX	9	136149830	A	G	5006	0.2366	-0.6115	0.0227	2.7e-159	-----	FALSE	chr9:136149830	chr9:133274414	T	C	1	0.99343	1	C-C motif chemokine 25	EFO_0004747	Sun B	29875488	European	2018	-0.1562	0.0321	1.17e-06	-	3301	no
islr2	rs532436	9_136149830	NEX	9	136149830	A	G	5006	0.2366	-0.6115	0.0227	2.7e-159	-----	FALSE	chr9:136149830	chr9:133274414	T	TGGTGCAGGCGCAGGAAAAAATTGTGGCAATTCCTCA	1	1	1	Protein FAM177A1	EFO_0004747	Sun B	29875488	European	2018	-0.2023	0.0319	2.29e-10	-	3301	no
islr2	rs532436	9_136149830	NEX	9	136149830	A	G	5006	0.2366	-0.6115	0.0227	2.7e-159	-----	FALSE	chr9:136149830	chr9:133274414	T	TGGTGCAGGCGCAGGAAAAAATTGTGGCAATTCCTCA	1	1	1	Protein FAM3B	EFO_0004747	Sun B	29875488	European	2018	0.2019	0.0319	2.51e-10	+	3301	no
islr2	rs532436	9_136149830	NEX	9	136149830	A	G	5006	0.2366	-0.6115	0.0227	2.7e-159	-----	FALSE	chr9:136149830	chr9:133274414	T	TGGTGCAGGCGCAGGAAAAAATTGTGGCAATTCCTCA	1	1	1	Protein FAM3B	EFO_0004747	Sun B	29875488	European	2018	0.286	0.0317	1.91e-19	+	3301	no
islr2	rs532436	9_136149830	NEX	9	136149830	A	G	5006	0.2366	-0.6115	0.0227	2.7e-159	-----	FALSE	chr9:136149830	chr9:133274414	T	TGGTGCAGGCGCAGGAAAAAATTGTGGCAATTCCTCA	1	1	1	Protein FAM3D	EFO_0004747	Sun B	29875488	European	2018	0.6938	0.0297	2.04e-120	+	3301	no
islr2	rs532436	9_136149830	NEX	9	136149830	A	G	5006	0.2366	-0.6115	0.0227	2.7e-159	-----	FALSE	chr9:136149830	chr9:133274414	T	TGGTGCAGGCGCAGGAAAAAATTGTGGCAATTCCTCA	1	1	1	Protein jagged-1	EFO_0004747	Sun B	29875488	European	2018	-0.2306	0.0318	4.47e-13	-	3301	no
islr2	rs532436	9_136149830	NEX	9	136149830	A	G	5006	0.2366	-0.6115	0.0227	2.7e-159	-----	FALSE	chr9:136149830	chr9:133274414	T	TGGTGCAGGCGCAGGAAAAAATTGTGGCAATTCCTCA	1	1	1	Protein-tyrosine sulfotransferase 2	EFO_0004747	Sun B	29875488	European	2018	0.3141	0.0316	3.02e-23	+	3301	no
islr2	rs532436	9_136149830	NEX	9	136149830	A	G	5006	0.2366	-0.6115	0.0227	2.7e-159	-----	FALSE	chr9:136149830	chr9:133274414	T	TGGTGCAGGCGCAGGAAAAAATTGTGGCAATTCCTCA	1	1	1	Secreted and transmembrane protein 1	EFO_0004747	Sun B	29875488	European	2018	-0.1656	0.032	2.24e-07	-	3301	no
islr2	rs532436	9_136149830	NEX	9	136149830	A	G	5006	0.2366	-0.6115	0.0227	2.7e-159	-----	FALSE	chr9:136149830	chr9:133274414	T	TGGTGCAGGCGCAGGAAAAAATTGTGGCAATTCCTCA	1	1	1	Semaphorin-6A	EFO_0004747	Sun B	29875488	European	2018	-0.2832	0.0317	4.27e-19	-	3301	no
islr2	rs532436	9_136149830	NEX	9	136149830	A	G	5006	0.2366	-0.6115	0.0227	2.7e-159	-----	FALSE	chr9:136149830	chr9:133274414	T	TGGTGCAGGCGCAGGAAAAAATTGTGGCAATTCCTCA	1	1	1	Sulfhydryl oxidase 2	EFO_0004747	Sun B	29875488	European	2018	0.9356	0.0277	7.08e-251	+	3301	no
islr2	rs532436	9_136149830	NEX	9	136149830	A	G	5006	0.2366	-0.6115	0.0227	2.7e-159	-----	FALSE	chr9:136149830	chr9:133274414	T	C	1	0.99343	1	Protein FAM3B	EFO_0004747	Sun B	29875488	European	2018	0.2862	0.0319	3.31e-19	+	3301	no
islr2	rs532436	9_136149830	NEX	9	136149830	A	G	5006	0.2366	-0.6115	0.0227	2.7e-159	-----	FALSE	chr9:136149830	chr9:133274414	T	C	1	0.99343	1	Protein FAM3D	EFO_0004747	Sun B	29875488	European	2018	0.7004	0.0299	5.89e-121	+	3301	no
islr2	rs532436	9_136149830	NEX	9	136149830	A	G	5006	0.2366	-0.6115	0.0227	2.7e-159	-----	FALSE	chr9:136149830	chr9:133274414	T	C	1	0.99343	1	Protein jagged-1	EFO_0004747	Sun B	29875488	European	2018	-0.2335	0.0321	3.39e-13	-	3301	no
islr2	rs532436	9_136149830	NEX	9	136149830	A	G	5006	0.2366	-0.6115	0.0227	2.7e-159	-----	FALSE	chr9:136149830	chr9:133274414	T	TGGTGCAGGCGCAGGAAAAAATTGTGGCAATTCCTCA	1	1	1	E-selectin	EFO_0004747	Sun B	29875488	European	2018	-1.156	0.025	0	-	3301	no
islr2	rs532436	9_136149830	NEX	9	136149830	A	G	5006	0.2366	-0.6115	0.0227	2.7e-159	-----	FALSE	chr9:136149830	chr9:133274414	T	TGGTGCAGGCGCAGGAAAAAATTGTGGCAATTCCTCA	1	1	1	Endoglin	EFO_0004747	Sun B	29875488	European	2018	-0.235	0.0318	1.55e-13	-	3301	no
islr2	rs532436	9_136149830	NEX	9	136149830	A	G	5006	0.2366	-0.6115	0.0227	2.7e-159	-----	FALSE	chr9:136149830	chr9:133274414	T	TGGTGCAGGCGCAGGAAAAAATTGTGGCAATTCCTCA	1	1	1	Glycoprotein endo-alpha-1,2-mannosidase	EFO_0004747	Sun B	29875488	European	2018	0.1457	0.032	5.25e-06	+	3301	no
islr2	rs532436	9_136149830	NEX	9	136149830	A	G	5006	0.2366	-0.6115	0.0227	2.7e-159	-----	FALSE	chr9:136149830	chr9:133274414	T	TGGTGCAGGCGCAGGAAAAAATTGTGGCAATTCCTCA	1	1	1	Glycosaminoglycan xylosylkinase	EFO_0004747	Sun B	29875488	European	2018	0.263	0.0318	1.2e-16	+	3301	no
islr2	rs532436	9_136149830	NEX	9	136149830	A	G	5006	0.2366	-0.6115	0.0227	2.7e-159	-----	FALSE	chr9:136149830	chr9:133274414	T	TGGTGCAGGCGCAGGAAAAAATTGTGGCAATTCCTCA	1	1	1	Golgi membrane protein 1	EFO_0004747	Sun B	29875488	European	2018	0.5212	0.0308	2.82e-64	+	3301	no
islr2	rs532436	9_136149830	NEX	9	136149830	A	G	5006	0.2366	-0.6115	0.0227	2.7e-159	-----	FALSE	chr9:136149830	chr9:133274414	T	TGGTGCAGGCGCAGGAAAAAATTGTGGCAATTCCTCA	1	1	1	Hepatocyte growth factor receptor	EFO_0004747	Sun B	29875488	European	2018	-0.3727	0.0314	1.95e-32	-	3301	no
islr2	rs532436	9_136149830	NEX	9	136149830	A	G	5006	0.2366	-0.6115	0.0227	2.7e-159	-----	FALSE	chr9:136149830	chr9:133274414	T	TGGTGCAGGCGCAGGAAAAAATTGTGGCAATTCCTCA	1	1	1	Insulin-like growth factor 1 receptor	EFO_0004747	Sun B	29875488	European	2018	-0.2103	0.0319	4.27e-11	-	3301	no
islr2	rs532436	9_136149830	NEX	9	136149830	A	G	5006	0.2366	-0.6115	0.0227	2.7e-159	-----	FALSE	chr9:136149830	chr9:133274414	T	TGGTGCAGGCGCAGGAAAAAATTGTGGCAATTCCTCA	1	1	1	Intercellular adhesion molecule 1	EFO_0004747	Sun B	29875488	European	2018	-0.2663	0.0318	5.01e-17	-	3301	no
islr2	rs532436	9_136149830	NEX	9	136149830	A	G	5006	0.2366	-0.6115	0.0227	2.7e-159	-----	FALSE	chr9:136149830	chr9:133274414	T	TGGTGCAGGCGCAGGAAAAAATTGTGGCAATTCCTCA	1	1	1	Intercellular adhesion molecule 2	EFO_0004747	Sun B	29875488	European	2018	-0.2361	0.0318	1.17e-13	-	3301	no
islr2	rs532436	9_136149830	NEX	9	136149830	A	G	5006	0.2366	-0.6115	0.0227	2.7e-159	-----	FALSE	chr9:136149830	chr9:133274414	T	TGGTGCAGGCGCAGGAAAAAATTGTGGCAATTCCTCA	1	1	1	Intercellular adhesion molecule 4	EFO_0004747	Sun B	29875488	European	2018	-0.2081	0.0319	6.76e-11	-	3301	no
islr2	rs532436	9_136149830	NEX	9	136149830	A	G	5006	0.2366	-0.6115	0.0227	2.7e-159	-----	FALSE	chr9:136149830	chr9:133274414	T	TGGTGCAGGCGCAGGAAAAAATTGTGGCAATTCCTCA	1	1	1	Intercellular adhesion molecule 5	EFO_0004747	Sun B	29875488	European	2018	-0.2653	0.0318	6.76e-17	-	3301	no
islr2	rs532436	9_136149830	NEX	9	136149830	A	G	5006	0.2366	-0.6115	0.0227	2.7e-159	-----	FALSE	chr9:136149830	chr9:133274414	T	TGGTGCAGGCGCAGGAAAAAATTGTGGCAATTCCTCA	1	1	1	Intercellular adhesion molecule 5	EFO_0004747	Sun B	29875488	European	2018	-0.4078	0.0313	8.32e-39	-	3301	no
islr2	rs532436	9_136149830	NEX	9	136149830	A	G	5006	0.2366	-0.6115	0.0227	2.7e-159	-----	FALSE	chr9:136149830	chr9:133274414	T	TGGTGCAGGCGCAGGAAAAAATTGTGGCAATTCCTCA	1	1	1	Interleukin-3 receptor subunit alpha	EFO_0004747	Sun B	29875488	European	2018	-0.8484	0.0285	8.13e-195	-	3301	no
islr2	rs532436	9_136149830	NEX	9	136149830	A	G	5006	0.2366	-0.6115	0.0227	2.7e-159	-----	FALSE	chr9:136149830	chr9:133274414	T	TGGTGCAGGCGCAGGAAAAAATTGTGGCAATTCCTCA	1	1	1	Interleukin-6 receptor subunit beta	EFO_0004747	Sun B	29875488	European	2018	-0.2257	0.0319	1.41e-12	-	3301	no
islr2	rs532436	9_136149830	NEX	9	136149830	A	G	5006	0.2366	-0.6115	0.0227	2.7e-159	-----	FALSE	chr9:136149830	chr9:133274414	A	G	1	1	1	Vascular endothelial growth factor receptor 2	EFO_0004747	Sun B	29875488	European	2018	-0.5758	0.0305	2.82e-79	-	3301	no
islr2	rs532436	9_136149830	NEX	9	136149830	A	G	5006	0.2366	-0.6115	0.0227	2.7e-159	-----	FALSE	chr9:136149830	chr9:133274414	A	G	1	1	1	Vascular endothelial growth factor receptor 3	EFO_0004747	Sun B	29875488	European	2018	-0.5734	0.0306	1.7e-78	-	3301	no
islr2	rs532436	9_136149830	NEX	9	136149830	A	G	5006	0.2366	-0.6115	0.0227	2.7e-159	-----	FALSE	chr9:136149830	chr9:133274414	T	C	1	0.99343	1	Desmoglein-2	EFO_0004747	Sun B	29875488	European	2018	0.1754	0.0321	4.68e-08	+	3301	no
islr2	rs532436	9_136149830	NEX	9	136149830	A	G	5006	0.2366	-0.6115	0.0227	2.7e-159	-----	FALSE	chr9:136149830	chr9:133274414	T	C	1	0.99343	1	Dihydrofolate reductase	EFO_0004747	Sun B	29875488	European	2018	0.1443	0.0321	7.08e-06	+	3301	no
islr2	rs532436	9_136149830	NEX	9	136149830	A	G	5006	0.2366	-0.6115	0.0227	2.7e-159	-----	FALSE	chr9:136149830	chr9:133274414	T	C	1	0.99343	1	Thrombospondin type-1 domain-containing protein 1	EFO_0004747	Sun B	29875488	European	2018	-0.2865	0.0319	3.02e-19	-	3301	no
islr2	rs532436	9_136149830	NEX	9	136149830	A	G	5006	0.2366	-0.6115	0.0227	2.7e-159	-----	FALSE	chr9:136149830	chr9:133274414	T	C	1	0.99343	1	Toll-like receptor 4:Lymphocyte antigen 96 complex	EFO_0004747	Sun B	29875488	European	2018	-0.3199	0.0318	9.77e-24	-	3301	no
islr2	rs532436	9_136149830	NEX	9	136149830	A	G	5006	0.2366	-0.6115	0.0227	2.7e-159	-----	FALSE	chr9:136149830	chr9:133274414	T	C	1	0.99343	1	Endoglin	EFO_0004747	Sun B	29875488	European	2018	-0.2352	0.032	1.95e-13	-	3301	no
islr2	rs532436	9_136149830	NEX	9	136149830	A	G	5006	0.2366	-0.6115	0.0227	2.7e-159	-----	FALSE	chr9:136149830	chr9:133274414	T	C	1	0.99343	1	Glycoprotein endo-alpha-1,2-mannosidase	EFO_0004747	Sun B	29875488	European	2018	0.1435	0.0322	8.13e-06	+	3301	no
islr2	rs532436	9_136149830	NEX	9	136149830	A	G	5006	0.2366	-0.6115	0.0227	2.7e-159	-----	FALSE	chr9:136149830	chr9:133274414	T	C	1	0.99343	1	Glycosaminoglycan xylosylkinase	EFO_0004747	Sun B	29875488	European	2018	0.2633	0.0319	1.58e-16	+	3301	no
islr2	rs532436	9_136149830	NEX	9	136149830	A	G	5006	0.2366	-0.6115	0.0227	2.7e-159	-----	FALSE	chr9:136149830	chr9:133274414	A	G	0	1	1	Alpha-(1,3)-fucosyltransferase 10	EFO_0004747	Sun B	29875488	European	2018	0.1547	0.032	1.38e-06	+	3301	no
islr2	rs532436	9_136149830	NEX	9	136149830	A	G	5006	0.2366	-0.6115	0.0227	2.7e-159	-----	FALSE	chr9:136149830	chr9:133274414	A	G	0	1	1	Beta-1,4-galactosyltransferase 1	EFO_0004747	Sun B	29875488	European	2018	0.2354	0.0319	1.55e-13	+	3301	no
islr2	rs532436	9_136149830	NEX	9	136149830	A	G	5006	0.2366	-0.6115	0.0227	2.7e-159	-----	FALSE	chr9:136149830	chr9:133274414	A	G	0	1	1	Beta-1,4-galactosyltransferase 2	EFO_0004747	Sun B	29875488	European	2018	0.1767	0.032	3.39e-08	+	3301	no
islr2	rs532436	9_136149830	NEX	9	136149830	A	G	5006	0.2366	-0.6115	0.0227	2.7e-159	-----	FALSE	chr9:136149830	chr9:133274414	T	C	1	0.99343	1	Immunoglobulin superfamily containing leucine-rich repeat protein 2	EFO_0004747	Sun B	29875488	European	2018	-0.4446	0.0313	9.12e-46	-	3301	no
islr2	rs532436	9_136149830	NEX	9	136149830	A	G	5006	0.2366	-0.6115	0.0227	2.7e-159	-----	FALSE	chr9:136149830	chr9:133274414	T	C	1	0.99343	1	Insulin receptor	EFO_0004747	Sun B	29875488	European	2018	-0.5763	0.0306	6.92e-79	-	3301	no
islr2	rs532436	9_136149830	NEX	9	136149830	A	G	5006	0.2366	-0.6115	0.0227	2.7e-159	-----	FALSE	chr9:136149830	chr9:133274414	T	TGGTGCAGGCGCAGGAAAAAATTGTGGCAATTCCTCA	1	1	1	Beta-1,4-galactosyltransferase 1	EFO_0004747	Sun B	29875488	European	2018	0.2356	0.0318	1.35e-13	+	3301	no
islr2	rs532436	9_136149830	NEX	9	136149830	A	G	5006	0.2366	-0.6115	0.0227	2.7e-159	-----	FALSE	chr9:136149830	chr9:133274414	A	G	0	1	1	C-C motif chemokine 25	EFO_0004747	Sun B	29875488	European	2018	-0.1568	0.032	9.77e-07	-	3301	no
islr2	rs532436	9_136149830	NEX	9	136149830	A	G	5006	0.2366	-0.6115	0.0227	2.7e-159	-----	FALSE	chr9:136149830	chr9:133274414	T	TGGTGCAGGCGCAGGAAAAAATTGTGGCAATTCCTCA	1	1	1	Bifunctional heparan sulfate N-deacetylase/N-sulfotransferase 1	EFO_0004747	Sun B	29875488	European	2018	0.1523	0.032	1.91e-06	+	3301	no
islr2	rs532436	9_136149830	NEX	9	136149830	A	G	5006	0.2366	-0.6115	0.0227	2.7e-159	-----	FALSE	chr9:136149830	chr9:133274414	T	TGGTGCAGGCGCAGGAAAAAATTGTGGCAATTCCTCA	1	1	1	Bone morphogenetic protein 6	EFO_0004747	Sun B	29875488	European	2018	-0.1462	0.032	4.9e-06	-	3301	no
islr2	rs532436	9_136149830	NEX	9	136149830	A	G	5006	0.2366	-0.6115	0.0227	2.7e-159	-----	FALSE	chr9:136149830	chr9:133274414	T	TGGTGCAGGCGCAGGAAAAAATTGTGGCAATTCCTCA	1	1	1	C-C motif chemokine 25	EFO_0004747	Sun B	29875488	European	2018	-0.1717	0.032	7.76e-08	-	3301	no
islr2	rs532436	9_136149830	NEX	9	136149830	A	G	5006	0.2366	-0.6115	0.0227	2.7e-159	-----	FALSE	chr9:136149830	chr9:133274414	T	TGGTGCAGGCGCAGGAAAAAATTGTGGCAATTCCTCA	1	1	1	C-C motif chemokine 25	EFO_0004747	Sun B	29875488	European	2018	-0.1592	0.032	6.31e-07	-	3301	no
islr2	rs532436	9_136149830	NEX	9	136149830	A	G	5006	0.2366	-0.6115	0.0227	2.7e-159	-----	FALSE	chr9:136149830	chr9:133274414	T	TGGTGCAGGCGCAGGAAAAAATTGTGGCAATTCCTCA	1	1	1	C-C motif chemokine 28	EFO_0004747	Sun B	29875488	European	2018	-0.154	0.032	1.48e-06	-	3301	no
islr2	rs532436	9_136149830	NEX	9	136149830	A	G	5006	0.2366	-0.6115	0.0227	2.7e-159	-----	FALSE	chr9:136149830	chr9:133274414	T	TGGTGCAGGCGCAGGAAAAAATTGTGGCAATTCCTCA	1	1	1	C1GALT1-specific chaperone 1	EFO_0004747	Sun B	29875488	European	2018	0.6001	0.0303	5.13e-87	+	3301	no
islr2	rs532436	9_136149830	NEX	9	136149830	A	G	5006	0.2366	-0.6115	0.0227	2.7e-159	-----	FALSE	chr9:136149830	chr9:133274414	T	TGGTGCAGGCGCAGGAAAAAATTGTGGCAATTCCTCA	1	1	1	CD209 antigen	EFO_0004747	Sun B	29875488	European	2018	0.8021	0.0289	1.48e-169	+	3301	no
islr2	rs532436	9_136149830	NEX	9	136149830	A	G	5006	0.2366	-0.6115	0.0227	2.7e-159	-----	FALSE	chr9:136149830	chr9:133274414	T	TGGTGCAGGCGCAGGAAAAAATTGTGGCAATTCCTCA	1	1	1	Cadherin-5	EFO_0004747	Sun B	29875488	European	2018	-0.2368	0.0318	1.02e-13	-	3301	no
islr2	rs532436	9_136149830	NEX	9	136149830	A	G	5006	0.2366	-0.6115	0.0227	2.7e-159	-----	FALSE	chr9:136149830	chr9:133274414	T	TGGTGCAGGCGCAGGAAAAAATTGTGGCAATTCCTCA	1	1	1	Carbohydrate sulfotransferase 11	EFO_0004747	Sun B	29875488	European	2018	0.1987	0.0319	4.79e-10	+	3301	no
islr2	rs532436	9_136149830	NEX	9	136149830	A	G	5006	0.2366	-0.6115	0.0227	2.7e-159	-----	FALSE	chr9:136149830	chr9:133274414	T	TGGTGCAGGCGCAGGAAAAAATTGTGGCAATTCCTCA	1	1	1	Carbohydrate sulfotransferase 15	EFO_0004747	Sun B	29875488	European	2018	-0.2842	0.0317	3.24e-19	-	3301	no
islr2	rs532436	9_136149830	NEX	9	136149830	A	G	5006	0.2366	-0.6115	0.0227	2.7e-159	-----	FALSE	chr9:136149830	chr9:133274414	T	TGGTGCAGGCGCAGGAAAAAATTGTGGCAATTCCTCA	1	1	1	Carbohydrate sulfotransferase 15	EFO_0004747	Sun B	29875488	European	2018	-0.316	0.0316	1.62e-23	-	3301	no
islr2	rs532436	9_136149830	NEX	9	136149830	A	G	5006	0.2366	-0.6115	0.0227	2.7e-159	-----	FALSE	chr9:136149830	chr9:133274414	T	TGGTGCAGGCGCAGGAAAAAATTGTGGCAATTCCTCA	1	1	1	Chloride intracellular channel protein 5	EFO_0004747	Sun B	29875488	European	2018	0.1882	0.0319	3.72e-09	+	3301	no
islr2	rs532436	9_136149830	NEX	9	136149830	A	G	5006	0.2366	-0.6115	0.0227	2.7e-159	-----	FALSE	chr9:136149830	chr9:133274414	A	G	1	1	1	Semaphorin-6A	EFO_0004747	Sun B	29875488	European	2018	-0.286	0.0318	2.24e-19	-	3301	no
islr2	rs532436	9_136149830	NEX	9	136149830	A	G	5006	0.2366	-0.6115	0.0227	2.7e-159	-----	FALSE	chr9:136149830	chr9:133274414	T	TGGTGCAGGCGCAGGAAAAAATTGTGGCAATTCCTCA	1	1	1	Coagulation Factor VIII	EFO_0004747	Sun B	29875488	European	2018	0.5238	0.0308	5.25e-65	+	3301	no
islr2	rs532436	9_136149830	NEX	9	136149830	A	G	5006	0.2366	-0.6115	0.0227	2.7e-159	-----	FALSE	chr9:136149830	chr9:133274414	T	TGGTGCAGGCGCAGGAAAAAATTGTGGCAATTCCTCA	1	1	1	D-glucuronyl C5-epimerase	EFO_0004747	Sun B	29875488	European	2018	0.5676	0.0305	4.17e-77	+	3301	no
islr2	rs532436	9_136149830	NEX	9	136149830	A	G	5006	0.2366	-0.6115	0.0227	2.7e-159	-----	FALSE	chr9:136149830	chr9:133274414	T	TGGTGCAGGCGCAGGAAAAAATTGTGGCAATTCCTCA	1	1	1	DNA/RNA-binding protein KIN17	EFO_0004747	Sun B	29875488	European	2018	-0.311	0.0316	8.32e-23	-	3301	no
islr2	rs532436	9_136149830	NEX	9	136149830	A	G	5006	0.2366	-0.6115	0.0227	2.7e-159	-----	FALSE	chr9:136149830	chr9:133274414	A	G	1	1	1	Transmembrane protein 2	EFO_0004747	Sun B	29875488	European	2018	-0.1489	0.0321	3.39e-06	-	3301	no
islr2	rs532436	9_136149830	NEX	9	136149830	A	G	5006	0.2366	-0.6115	0.0227	2.7e-159	-----	FALSE	chr9:136149830	chr9:133274414	A	G	1	1	1	Tuftelin	EFO_0004747	Sun B	29875488	European	2018	-0.1604	0.032	5.62e-07	-	3301	no
islr2	rs532436	9_136149830	NEX	9	136149830	A	G	5006	0.2366	-0.6115	0.0227	2.7e-159	-----	FALSE	chr9:136149830	chr9:133274414	T	TGGTGCAGGCGCAGGAAAAAATTGTGGCAATTCCTCA	1	1	1	Dipeptidase 2	EFO_0004747	Sun B	29875488	European	2018	-0.2244	0.0319	1.86e-12	-	3301	no
islr2	rs532436	9_136149830	NEX	9	136149830	A	G	5006	0.2366	-0.6115	0.0227	2.7e-159	-----	FALSE	chr9:136149830	chr9:133274414	T	TGGTGCAGGCGCAGGAAAAAATTGTGGCAATTCCTCA	1	1	1	E-selectin	EFO_0004747	Sun B	29875488	European	2018	-1.156	0.025	0	-	3301	no
islr2	rs532436	9_136149830	NEX	9	136149830	A	G	5006	0.2366	-0.6115	0.0227	2.7e-159	-----	FALSE	chr9:136149830	chr9:133274414	T	TGGTGCAGGCGCAGGAAAAAATTGTGGCAATTCCTCA	1	1	1	Endoglin	EFO_0004747	Sun B	29875488	European	2018	-0.235	0.0318	1.55e-13	-	3301	no
islr2	rs532436	9_136149830	NEX	9	136149830	A	G	5006	0.2366	-0.6115	0.0227	2.7e-159	-----	FALSE	chr9:136149830	chr9:133274414	T	TGGTGCAGGCGCAGGAAAAAATTGTGGCAATTCCTCA	1	1	1	Glycoprotein endo-alpha-1,2-mannosidase	EFO_0004747	Sun B	29875488	European	2018	0.1457	0.032	5.25e-06	+	3301	no
islr2	rs532436	9_136149830	NEX	9	136149830	A	G	5006	0.2366	-0.6115	0.0227	2.7e-159	-----	FALSE	chr9:136149830	chr9:133274414	T	TGGTGCAGGCGCAGGAAAAAATTGTGGCAATTCCTCA	1	1	1	Glycosaminoglycan xylosylkinase	EFO_0004747	Sun B	29875488	European	2018	0.263	0.0318	1.2e-16	+	3301	no
islr2	rs532436	9_136149830	NEX	9	136149830	A	G	5006	0.2366	-0.6115	0.0227	2.7e-159	-----	FALSE	chr9:136149830	chr9:133274414	T	TGGTGCAGGCGCAGGAAAAAATTGTGGCAATTCCTCA	1	1	1	Golgi membrane protein 1	EFO_0004747	Sun B	29875488	European	2018	0.5212	0.0308	2.82e-64	+	3301	no
islr2	rs532436	9_136149830	NEX	9	136149830	A	G	5006	0.2366	-0.6115	0.0227	2.7e-159	-----	FALSE	chr9:136149830	chr9:133274414	T	TGGTGCAGGCGCAGGAAAAAATTGTGGCAATTCCTCA	1	1	1	Hepatocyte growth factor receptor	EFO_0004747	Sun B	29875488	European	2018	-0.3727	0.0314	1.95e-32	-	3301	no
islr2	rs532436	9_136149830	NEX	9	136149830	A	G	5006	0.2366	-0.6115	0.0227	2.7e-159	-----	FALSE	chr9:136149830	chr9:133274414	T	TGGTGCAGGCGCAGGAAAAAATTGTGGCAATTCCTCA	1	1	1	Histo-blood group ABO system transferase	EFO_0004747	Sun B	29875488	European	2018	1.167	0.0248	0	+	3301	no
islr2	rs532436	9_136149830	NEX	9	136149830	A	G	5006	0.2366	-0.6115	0.0227	2.7e-159	-----	FALSE	chr9:136149830	chr9:133274414	T	C	1	0.99343	1	C-C motif chemokine 28	EFO_0004747	Sun B	29875488	European	2018	-0.1531	0.0321	1.91e-06	-	3301	no
islr2	rs532436	9_136149830	NEX	9	136149830	A	G	5006	0.2366	-0.6115	0.0227	2.7e-159	-----	FALSE	chr9:136149830	chr9:133274414	T	C	1	0.99343	1	C1GALT1-specific chaperone 1	EFO_0004747	Sun B	29875488	European	2018	0.6106	0.0305	1.91e-89	+	3301	no
islr2	rs532436	9_136149830	NEX	9	136149830	A	G	5006	0.2366	-0.6115	0.0227	2.7e-159	-----	FALSE	chr9:136149830	chr9:133274414	T	TGGTGCAGGCGCAGGAAAAAATTGTGGCAATTCCTCA	1	1	1	Insulin-like growth factor 1 receptor	EFO_0004747	Sun B	29875488	European	2018	-0.2103	0.0319	4.27e-11	-	3301	no
islr2	rs532436	9_136149830	NEX	9	136149830	A	G	5006	0.2366	-0.6115	0.0227	2.7e-159	-----	FALSE	chr9:136149830	chr9:133274414	T	TGGTGCAGGCGCAGGAAAAAATTGTGGCAATTCCTCA	1	1	1	Intercellular adhesion molecule 1	EFO_0004747	Sun B	29875488	European	2018	-0.2663	0.0318	5.01e-17	-	3301	no
islr2	rs532436	9_136149830	NEX	9	136149830	A	G	5006	0.2366	-0.6115	0.0227	2.7e-159	-----	FALSE	chr9:136149830	chr9:133274414	T	TGGTGCAGGCGCAGGAAAAAATTGTGGCAATTCCTCA	1	1	1	Intercellular adhesion molecule 2	EFO_0004747	Sun B	29875488	European	2018	-0.2361	0.0318	1.17e-13	-	3301	no
islr2	rs532436	9_136149830	NEX	9	136149830	A	G	5006	0.2366	-0.6115	0.0227	2.7e-159	-----	FALSE	chr9:136149830	chr9:133274414	T	TGGTGCAGGCGCAGGAAAAAATTGTGGCAATTCCTCA	1	1	1	Intercellular adhesion molecule 4	EFO_0004747	Sun B	29875488	European	2018	-0.2081	0.0319	6.76e-11	-	3301	no
islr2	rs532436	9_136149830	NEX	9	136149830	A	G	5006	0.2366	-0.6115	0.0227	2.7e-159	-----	FALSE	chr9:136149830	chr9:133274414	T	TGGTGCAGGCGCAGGAAAAAATTGTGGCAATTCCTCA	1	1	1	Intercellular adhesion molecule 5	EFO_0004747	Sun B	29875488	European	2018	-0.2653	0.0318	6.76e-17	-	3301	no
islr2	rs532436	9_136149830	NEX	9	136149830	A	G	5006	0.2366	-0.6115	0.0227	2.7e-159	-----	FALSE	chr9:136149830	chr9:133274414	T	TGGTGCAGGCGCAGGAAAAAATTGTGGCAATTCCTCA	1	1	1	Intercellular adhesion molecule 5	EFO_0004747	Sun B	29875488	European	2018	-0.4078	0.0313	8.32e-39	-	3301	no
islr2	rs532436	9_136149830	NEX	9	136149830	A	G	5006	0.2366	-0.6115	0.0227	2.7e-159	-----	FALSE	chr9:136149830	chr9:133274414	T	TGGTGCAGGCGCAGGAAAAAATTGTGGCAATTCCTCA	1	1	1	Interleukin-3 receptor subunit alpha	EFO_0004747	Sun B	29875488	European	2018	-0.8484	0.0285	8.13e-195	-	3301	no
islr2	rs532436	9_136149830	NEX	9	136149830	A	G	5006	0.2366	-0.6115	0.0227	2.7e-159	-----	FALSE	chr9:136149830	chr9:133274414	A	G	1	1	1	Platelet endothelial aggregation receptor 1	EFO_0004747	Sun B	29875488	European	2018	-0.2142	0.0319	2.04e-11	-	3301	no
islr2	rs532436	9_136149830	NEX	9	136149830	A	G	5006	0.2366	-0.6115	0.0227	2.7e-159	-----	FALSE	chr9:136149830	chr9:133274414	A	G	1	1	1	Plexin-B2	EFO_0004747	Sun B	29875488	European	2018	-0.1433	0.0321	7.76e-06	-	3301	no
islr2	rs532436	9_136149830	NEX	9	136149830	A	G	5006	0.2366	-0.6115	0.0227	2.7e-159	-----	FALSE	chr9:136149830	chr9:133274414	A	G	1	1	1	Protein CASC4	EFO_0004747	Sun B	29875488	European	2018	0.1427	0.0321	8.71e-06	+	3301	no
islr2	rs532436	9_136149830	NEX	9	136149830	A	G	5006	0.2366	-0.6115	0.0227	2.7e-159	-----	FALSE	chr9:136149830	chr9:133274414	A	G	0	1	1	Carbohydrate sulfotransferase 11	EFO_0004747	Sun B	29875488	European	2018	0.1988	0.0319	4.9e-10	+	3301	no
islr2	rs532436	9_136149830	NEX	9	136149830	A	G	5006	0.2366	-0.6115	0.0227	2.7e-159	-----	FALSE	chr9:136149830	chr9:133274414	A	G	0	1	1	Carbohydrate sulfotransferase 15	EFO_0004747	Sun B	29875488	European	2018	-0.285	0.0318	2.82e-19	-	3301	no
islr2	rs532436	9_136149830	NEX	9	136149830	A	G	5006	0.2366	-0.6115	0.0227	2.7e-159	-----	FALSE	chr9:136149830	chr9:133274414	A	G	1	1	1	Protein FAM3B	EFO_0004747	Sun B	29875488	European	2018	0.2003	0.032	3.8e-10	+	3301	no
islr2	rs532436	9_136149830	NEX	9	136149830	A	G	5006	0.2366	-0.6115	0.0227	2.7e-159	-----	FALSE	chr9:136149830	chr9:133274414	A	G	1	1	1	Protein FAM3B	EFO_0004747	Sun B	29875488	European	2018	0.2859	0.0318	2.34e-19	+	3301	no
islr2	rs532436	9_136149830	NEX	9	136149830	A	G	5006	0.2366	-0.6115	0.0227	2.7e-159	-----	FALSE	chr9:136149830	chr9:133274414	A	G	1	1	1	Platelet endothelial aggregation receptor 1	EFO_0004747	Sun B	29875488	European	2018	-0.2142	0.0319	2.04e-11	-	3301	no
islr2	rs532436	9_136149830	NEX	9	136149830	A	G	5006	0.2366	-0.6115	0.0227	2.7e-159	-----	FALSE	chr9:136149830	chr9:133274414	A	G	1	1	1	Carbohydrate sulfotransferase 15	EFO_0004747	Sun B	29875488	European	2018	-0.2848	0.0318	3.24e-19	-	3301	no
islr2	rs532436	9_136149830	NEX	9	136149830	A	G	5006	0.2366	-0.6115	0.0227	2.7e-159	-----	FALSE	chr9:136149830	chr9:133274414	A	G	1	1	1	Carbohydrate sulfotransferase 15	EFO_0004747	Sun B	29875488	European	2018	-0.3169	0.0317	1.51e-23	-	3301	no
islr2	rs532436	9_136149830	NEX	9	136149830	A	G	5006	0.2366	-0.6115	0.0227	2.7e-159	-----	FALSE	chr9:136149830	chr9:133274414	A	G	1	1	1	Chloride intracellular channel protein 5	EFO_0004747	Sun B	29875488	European	2018	0.1882	0.032	4.07e-09	+	3301	no
islr2	rs532436	9_136149830	NEX	9	136149830	A	G	5006	0.2366	-0.6115	0.0227	2.7e-159	-----	FALSE	chr9:136149830	chr9:133274414	A	G	1	1	1	Ciliary neurotrophic factor receptor subunit alpha	EFO_0004747	Sun B	29875488	European	2018	0.1438	0.0321	7.41e-06	+	3301	no
islr2	rs532436	9_136149830	NEX	9	136149830	A	G	5006	0.2366	-0.6115	0.0227	2.7e-159	-----	FALSE	chr9:136149830	chr9:133274414	A	G	1	1	1	Sulfhydryl oxidase 2	EFO_0004747	Sun B	29875488	European	2018	0.9423	0.0277	3.09e-254	+	3301	no
islr2	rs532436	9_136149830	NEX	9	136149830	A	G	5006	0.2366	-0.6115	0.0227	2.7e-159	-----	FALSE	chr9:136149830	chr9:133274414	A	G	1	1	1	Thrombospondin type-1 domain-containing protein 1	EFO_0004747	Sun B	29875488	European	2018	-0.2828	0.0318	5.75e-19	-	3301	no
islr2	rs532436	9_136149830	NEX	9	136149830	A	G	5006	0.2366	-0.6115	0.0227	2.7e-159	-----	FALSE	chr9:136149830	chr9:133274414	T	TGGTGCAGGCGCAGGAAAAAATTGTGGCAATTCCTCA	1	1	1	Platelet endothelial aggregation receptor 1	EFO_0004747	Sun B	29875488	European	2018	-0.2118	0.0319	3.02e-11	-	3301	no
islr2	rs532436	9_136149830	NEX	9	136149830	A	G	5006	0.2366	-0.6115	0.0227	2.7e-159	-----	FALSE	chr9:136149830	chr9:133274414	A	G	0	1	1	E-selectin	EFO_0004747	Sun B	29875488	European	2018	-1.159	0.025	0	-	3301	no
islr2	rs532436	9_136149830	NEX	9	136149830	A	G	5006	0.2366	-0.6115	0.0227	2.7e-159	-----	FALSE	chr9:136149830	chr9:133274414	T	C	1	0.99343	1	Insulin-like growth factor 1 receptor	EFO_0004747	Sun B	29875488	European	2018	-0.2084	0.032	7.94e-11	-	3301	no
islr2	rs532436	9_136149830	NEX	9	136149830	A	G	5006	0.2366	-0.6115	0.0227	2.7e-159	-----	FALSE	chr9:136149830	chr9:133274414	T	TGGTGCAGGCGCAGGAAAAAATTGTGGCAATTCCTCA	1	1	1	Protein FAM3B	EFO_0004747	Sun B	29875488	European	2018	0.2019	0.0319	2.51e-10	+	3301	no
islr2	rs532436	9_136149830	NEX	9	136149830	A	G	5006	0.2366	-0.6115	0.0227	2.7e-159	-----	FALSE	chr9:136149830	chr9:133274414	T	TGGTGCAGGCGCAGGAAAAAATTGTGGCAATTCCTCA	1	1	1	Protein FAM3B	EFO_0004747	Sun B	29875488	European	2018	0.286	0.0317	1.91e-19	+	3301	no
islr2	rs532436	9_136149830	NEX	9	136149830	A	G	5006	0.2366	-0.6115	0.0227	2.7e-159	-----	FALSE	chr9:136149830	chr9:133274414	A	G	1	1	1	Vascular endothelial growth factor receptor 3	EFO_0004747	Sun B	29875488	European	2018	-0.5734	0.0306	1.7e-78	-	3301	no
islr2	rs532436	9_136149830	NEX	9	136149830	A	G	5006	0.2366	-0.6115	0.0227	2.7e-159	-----	FALSE	chr9:136149830	chr9:133274414	A	G	1	1	1	Xyloside xylosyltransferase 1	EFO_0004747	Sun B	29875488	European	2018	0.1631	0.032	3.55e-07	+	3301	no
islr2	rs532436	9_136149830	NEX	9	136149830	A	G	5006	0.2366	-0.6115	0.0227	2.7e-159	-----	FALSE	chr9:136149830	chr9:133274414	T	TGGTGCAGGCGCAGGAAAAAATTGTGGCAATTCCTCA	1	1	1	Protein-tyrosine sulfotransferase 2	EFO_0004747	Sun B	29875488	European	2018	0.3141	0.0316	3.02e-23	+	3301	no
islr2	rs532436	9_136149830	NEX	9	136149830	A	G	5006	0.2366	-0.6115	0.0227	2.7e-159	-----	FALSE	chr9:136149830	chr9:133274414	T	TGGTGCAGGCGCAGGAAAAAATTGTGGCAATTCCTCA	1	1	1	Secreted and transmembrane protein 1	EFO_0004747	Sun B	29875488	European	2018	-0.1656	0.032	2.24e-07	-	3301	no
islr2	rs532436	9_136149830	NEX	9	136149830	A	G	5006	0.2366	-0.6115	0.0227	2.7e-159	-----	FALSE	chr9:136149830	chr9:133274414	T	TGGTGCAGGCGCAGGAAAAAATTGTGGCAATTCCTCA	1	1	1	Semaphorin-6A	EFO_0004747	Sun B	29875488	European	2018	-0.2832	0.0317	4.27e-19	-	3301	no
islr2	rs532436	9_136149830	NEX	9	136149830	A	G	5006	0.2366	-0.6115	0.0227	2.7e-159	-----	FALSE	chr9:136149830	chr9:133274414	T	TGGTGCAGGCGCAGGAAAAAATTGTGGCAATTCCTCA	1	1	1	Sulfhydryl oxidase 2	EFO_0004747	Sun B	29875488	European	2018	0.9356	0.0277	7.08e-251	+	3301	no
islr2	rs532436	9_136149830	NEX	9	136149830	A	G	5006	0.2366	-0.6115	0.0227	2.7e-159	-----	FALSE	chr9:136149830	chr9:133274414	T	C	1	0.99343	1	Leukemia inhibitory factor receptor	EFO_0004747	Sun B	29875488	European	2018	-0.2905	0.0319	7.59e-20	-	3301	no
islr2	rs532436	9_136149830	NEX	9	136149830	A	G	5006	0.2366	-0.6115	0.0227	2.7e-159	-----	FALSE	chr9:136149830	chr9:133274414	T	C	1	0.99343	1	Mannose-binding protein C	EFO_0004747	Sun B	29875488	European	2018	0.2416	0.032	4.17e-14	+	3301	no
islr2	rs532436	9_136149830	NEX	9	136149830	A	G	5006	0.2366	-0.6115	0.0227	2.7e-159	-----	FALSE	chr9:136149830	chr9:133274414	T	TGGTGCAGGCGCAGGAAAAAATTGTGGCAATTCCTCA	1	1	1	Transmembrane protein 2	EFO_0004747	Sun B	29875488	European	2018	-0.1458	0.032	5.25e-06	-	3301	no
islr2	rs532436	9_136149830	NEX	9	136149830	A	G	5006	0.2366	-0.6115	0.0227	2.7e-159	-----	FALSE	chr9:136149830	chr9:133274414	T	TGGTGCAGGCGCAGGAAAAAATTGTGGCAATTCCTCA	1	1	1	Tuftelin	EFO_0004747	Sun B	29875488	European	2018	-0.1617	0.032	4.27e-07	-	3301	no
islr2	rs532436	9_136149830	NEX	9	136149830	A	G	5006	0.2366	-0.6115	0.0227	2.7e-159	-----	FALSE	chr9:136149830	chr9:133274414	T	TGGTGCAGGCGCAGGAAAAAATTGTGGCAATTCCTCA	1	1	1	Tyrosine-protein kinase receptor Tie-1, soluble	EFO_0004747	Sun B	29875488	European	2018	0.2413	0.0318	3.39e-14	+	3301	no
islr2	rs532436	9_136149830	NEX	9	136149830	A	G	5006	0.2366	-0.6115	0.0227	2.7e-159	-----	FALSE	chr9:136149830	chr9:133274414	T	TGGTGCAGGCGCAGGAAAAAATTGTGGCAATTCCTCA	1	1	1	Vascular endothelial growth factor receptor 2	EFO_0004747	Sun B	29875488	European	2018	-0.5746	0.0305	2.82e-79	-	3301	no
islr2	rs532436	9_136149830	NEX	9	136149830	A	G	5006	0.2366	-0.6115	0.0227	2.7e-159	-----	FALSE	chr9:136149830	chr9:133274414	T	TGGTGCAGGCGCAGGAAAAAATTGTGGCAATTCCTCA	1	1	1	Vascular endothelial growth factor receptor 3	EFO_0004747	Sun B	29875488	European	2018	-0.5696	0.0305	1e-77	-	3301	no
islr2	rs532436	9_136149830	NEX	9	136149830	A	G	5006	0.2366	-0.6115	0.0227	2.7e-159	-----	FALSE	chr9:136149830	chr9:133274414	T	TGGTGCAGGCGCAGGAAAAAATTGTGGCAATTCCTCA	1	1	1	Xyloside xylosyltransferase 1	EFO_0004747	Sun B	29875488	European	2018	0.1626	0.032	3.63e-07	+	3301	no
islr2	rs532436	9_136149830	NEX	9	136149830	A	G	5006	0.2366	-0.6115	0.0227	2.7e-159	-----	FALSE	chr9:136149830	chr9:133274414	T	C	1	0.99343	1	Angiopoietin-1 receptor	EFO_0004747	Folkersen L	28369058	European	2017	-0.147	0.0292	4.803e-07	-	3394	no
islr2	rs532436	9_136149830	NEX	9	136149830	A	G	5006	0.2366	-0.6115	0.0227	2.7e-159	-----	FALSE	chr9:136149830	chr9:133274414	T	C	1	0.99343	1	E-selectin	EFO_0004747	Folkersen L	28369058	European	2017	-0.8579	0.0253	1.306e-217	-	3394	no
islr2	rs532436	9_136149830	NEX	9	136149830	A	G	5006	0.2366	-0.6115	0.0227	2.7e-159	-----	FALSE	chr9:136149830	chr9:133274414	T	C	1	0.99343	1	Platelet endothelial cell adhesion molecule	EFO_0004747	Folkersen L	28369058	European	2017	-0.4046	0.0284	1.06e-44	-	3394	no
islr2	rs532436	9_136149830	NEX	9	136149830	A	G	5006	0.2366	-0.6115	0.0227	2.7e-159	-----	FALSE	chr9:136149830	chr9:133274414	T	C	1	0.99343	1	Tissue factor	EFO_0004747	Folkersen L	28369058	European	2017	-0.1654	0.0291	1.446e-08	-	3394	no
islr2	rs532436	9_136149830	NEX	9	136149830	A	G	5006	0.2366	-0.6115	0.0227	2.7e-159	-----	FALSE	chr9:136149830	chr9:133274414	T	C	1	0.99343	1	Adhesion G protein-coupled receptor F5	EFO_0004747	Sun B	29875488	European	2018	-0.7777	0.0293	1.38e-155	-	3301	no
islr2	rs532436	9_136149830	NEX	9	136149830	A	G	5006	0.2366	-0.6115	0.0227	2.7e-159	-----	FALSE	chr9:136149830	chr9:133274414	T	C	1	0.99343	1	Alpha-(1,3)-fucosyltransferase 10	EFO_0004747	Sun B	29875488	European	2018	0.156	0.0321	1.2e-06	+	3301	no
islr2	rs532436	9_136149830	NEX	9	136149830	A	G	5006	0.2366	-0.6115	0.0227	2.7e-159	-----	FALSE	chr9:136149830	chr9:133274414	T	C	1	0.99343	1	Neural cell adhesion molecule L1	EFO_0004747	Sun B	29875488	European	2018	-0.2121	0.0321	3.98e-11	-	3301	no
islr2	rs532436	9_136149830	NEX	9	136149830	A	G	5006	0.2366	-0.6115	0.0227	2.7e-159	-----	FALSE	chr9:136149830	chr9:133274414	T	C	1	0.99343	1	OX-2 membrane glycoprotein	EFO_0004747	Sun B	29875488	European	2018	-0.1893	0.0322	3.98e-09	-	3301	no
islr2	rs532436	9_136149830	NEX	9	136149830	A	G	5006	0.2366	-0.6115	0.0227	2.7e-159	-----	FALSE	chr9:136149830	chr9:133274414	T	C	1	0.99343	1	Protein FAM3B	EFO_0004747	Sun B	29875488	European	2018	0.2935	0.0318	3.09e-20	+	3301	no
islr2	rs532436	9_136149830	NEX	9	136149830	A	G	5006	0.2366	-0.6115	0.0227	2.7e-159	-----	FALSE	chr9:136149830	chr9:133274414	T	C	1	0.99343	1	Protein FAM3D	EFO_0004747	Sun B	29875488	European	2018	0.7031	0.0298	8.91e-123	+	3301	no
islr2	rs532436	9_136149830	NEX	9	136149830	A	G	5006	0.2366	-0.6115	0.0227	2.7e-159	-----	FALSE	chr9:136149830	chr9:133274414	T	C	1	0.99343	1	Protein jagged-1	EFO_0004747	Sun B	29875488	European	2018	-0.2327	0.032	3.55e-13	-	3301	no
islr2	rs532436	9_136149830	NEX	9	136149830	A	G	5006	0.2366	-0.6115	0.0227	2.7e-159	-----	FALSE	chr9:136149830	chr9:133274414	T	TGGTGCAGGCGCAGGAAAAAATTGTGGCAATTCCTCA	1	1	1	Cadherin-5	EFO_0004747	Sun B	29875488	European	2018	-0.2368	0.0318	1.02e-13	-	3301	no
islr2	rs532436	9_136149830	NEX	9	136149830	A	G	5006	0.2366	-0.6115	0.0227	2.7e-159	-----	FALSE	chr9:136149830	chr9:133274414	T	TGGTGCAGGCGCAGGAAAAAATTGTGGCAATTCCTCA	1	1	1	Carbohydrate sulfotransferase 11	EFO_0004747	Sun B	29875488	European	2018	0.1987	0.0319	4.79e-10	+	3301	no
islr2	rs532436	9_136149830	NEX	9	136149830	A	G	5006	0.2366	-0.6115	0.0227	2.7e-159	-----	FALSE	chr9:136149830	chr9:133274414	T	TGGTGCAGGCGCAGGAAAAAATTGTGGCAATTCCTCA	1	1	1	Carbohydrate sulfotransferase 15	EFO_0004747	Sun B	29875488	European	2018	-0.2842	0.0317	3.24e-19	-	3301	no
islr2	rs532436	9_136149830	NEX	9	136149830	A	G	5006	0.2366	-0.6115	0.0227	2.7e-159	-----	FALSE	chr9:136149830	chr9:133274414	T	TGGTGCAGGCGCAGGAAAAAATTGTGGCAATTCCTCA	1	1	1	Coagulation Factor VIII	EFO_0004747	Sun B	29875488	European	2018	0.5238	0.0308	5.25e-65	+	3301	no
islr2	rs532436	9_136149830	NEX	9	136149830	A	G	5006	0.2366	-0.6115	0.0227	2.7e-159	-----	FALSE	chr9:136149830	chr9:133274414	T	TGGTGCAGGCGCAGGAAAAAATTGTGGCAATTCCTCA	1	1	1	D-glucuronyl C5-epimerase	EFO_0004747	Sun B	29875488	European	2018	0.5676	0.0305	4.17e-77	+	3301	no
islr2	rs532436	9_136149830	NEX	9	136149830	A	G	5006	0.2366	-0.6115	0.0227	2.7e-159	-----	FALSE	chr9:136149830	chr9:133274414	T	TGGTGCAGGCGCAGGAAAAAATTGTGGCAATTCCTCA	1	1	1	DNA/RNA-binding protein KIN17	EFO_0004747	Sun B	29875488	European	2018	-0.311	0.0316	8.32e-23	-	3301	no
islr2	rs532436	9_136149830	NEX	9	136149830	A	G	5006	0.2366	-0.6115	0.0227	2.7e-159	-----	FALSE	chr9:136149830	chr9:133274414	T	TGGTGCAGGCGCAGGAAAAAATTGTGGCAATTCCTCA	1	1	1	Desmoglein-2	EFO_0004747	Sun B	29875488	European	2018	0.1724	0.032	6.76e-08	+	3301	no
islr2	rs532436	9_136149830	NEX	9	136149830	A	G	5006	0.2366	-0.6115	0.0227	2.7e-159	-----	FALSE	chr9:136149830	chr9:133274414	T	TGGTGCAGGCGCAGGAAAAAATTGTGGCAATTCCTCA	1	1	1	Dihydrofolate reductase	EFO_0004747	Sun B	29875488	European	2018	0.1441	0.032	6.61e-06	+	3301	no
islr2	rs532436	9_136149830	NEX	9	136149830	A	G	5006	0.2366	-0.6115	0.0227	2.7e-159	-----	FALSE	chr9:136149830	chr9:133274414	T	TGGTGCAGGCGCAGGAAAAAATTGTGGCAATTCCTCA	1	1	1	Dipeptidase 2	EFO_0004747	Sun B	29875488	European	2018	-0.2244	0.0319	1.86e-12	-	3301	no
islr2	rs532436	9_136149830	NEX	9	136149830	A	G	5006	0.2366	-0.6115	0.0227	2.7e-159	-----	FALSE	chr9:136149830	chr9:133274414	T	TGGTGCAGGCGCAGGAAAAAATTGTGGCAATTCCTCA	1	1	1	E-selectin	EFO_0004747	Sun B	29875488	European	2018	-1.156	0.025	0	-	3301	no
islr2	rs532436	9_136149830	NEX	9	136149830	A	G	5006	0.2366	-0.6115	0.0227	2.7e-159	-----	FALSE	chr9:136149830	chr9:133274414	T	TGGTGCAGGCGCAGGAAAAAATTGTGGCAATTCCTCA	1	1	1	Endoglin	EFO_0004747	Sun B	29875488	European	2018	-0.235	0.0318	1.55e-13	-	3301	no
islr2	rs532436	9_136149830	NEX	9	136149830	A	G	5006	0.2366	-0.6115	0.0227	2.7e-159	-----	FALSE	chr9:136149830	chr9:133274414	T	TGGTGCAGGCGCAGGAAAAAATTGTGGCAATTCCTCA	1	1	1	Glycoprotein endo-alpha-1,2-mannosidase	EFO_0004747	Sun B	29875488	European	2018	0.1457	0.032	5.25e-06	+	3301	no
islr2	rs532436	9_136149830	NEX	9	136149830	A	G	5006	0.2366	-0.6115	0.0227	2.7e-159	-----	FALSE	chr9:136149830	chr9:133274414	T	C	1	0.99343	1	Lithostathine-1-alpha	EFO_0004747	Yao C	30111768	European	2017	0.1467	0.02556	9.62e-09	+	6861	no
islr2	rs532436	9_136149830	NEX	9	136149830	A	G	5006	0.2366	-0.6115	0.0227	2.7e-159	-----	FALSE	chr9:136149830	chr9:133274414	T	C	1	0.99343	1	Lithostathine-1-alpha	EFO_0004747	Yao C	30111768	European	2017	0.147	0.02557	9.01e-09	+	6861	no
islr2	rs532436	9_136149830	NEX	9	136149830	A	G	5006	0.2366	-0.6115	0.0227	2.7e-159	-----	FALSE	chr9:136149830	chr9:133274414	T	C	1	0.99343	1	NA	EFO_0004747	Yao C	30111768	European	2017	-0.2233	0.02524	8.8e-19	-	6861	no
islr2	rs532436	9_136149830	NEX	9	136149830	A	G	5006	0.2366	-0.6115	0.0227	2.7e-159	-----	FALSE	chr9:136149830	chr9:133274414	T	C	1	0.99343	1	Angiopoietin-1 receptor	EFO_0004747	Folkersen L	28369058	European	2017	-0.1523	0.0292	1.916e-07	-	3394	no
islr2	rs532436	9_136149830	NEX	9	136149830	A	G	5006	0.2366	-0.6115	0.0227	2.7e-159	-----	FALSE	chr9:136149830	chr9:133274414	T	C	1	0.99343	1	E-selectin	EFO_0004747	Folkersen L	28369058	European	2017	-0.8627	0.0253	1.746e-219	-	3394	no
islr2	rs532436	9_136149830	NEX	9	136149830	A	G	5006	0.2366	-0.6115	0.0227	2.7e-159	-----	FALSE	chr9:136149830	chr9:133274414	T	C	1	0.99343	1	Platelet endothelial cell adhesion molecule	EFO_0004747	Folkersen L	28369058	European	2017	-0.4085	0.0285	2.162e-45	-	3394	no
islr2	rs532436	9_136149830	NEX	9	136149830	A	G	5006	0.2366	-0.6115	0.0227	2.7e-159	-----	FALSE	chr9:136149830	chr9:133274414	T	C	1	0.99343	1	Tissue factor	EFO_0004747	Folkersen L	28369058	European	2017	-0.1706	0.0292	5.397e-09	-	3394	no
islr2	rs532436	9_136149830	NEX	9	136149830	A	G	5006	0.2366	-0.6115	0.0227	2.7e-159	-----	FALSE	chr9:136149830	chr9:133274414	T	C	1	0.99343	1	Adhesion G protein-coupled receptor F5	EFO_0004747	Sun B	29875488	European	2018	-0.7724	0.0294	4.07e-152	-	3301	no
islr2	rs532436	9_136149830	NEX	9	136149830	A	G	5006	0.2366	-0.6115	0.0227	2.7e-159	-----	FALSE	chr9:136149830	chr9:133274414	T	C	1	0.99343	1	Alpha-(1,3)-fucosyltransferase 10	EFO_0004747	Sun B	29875488	European	2018	0.1592	0.0322	7.76e-07	+	3301	no
islr2	rs532436	9_136149830	NEX	9	136149830	A	G	5006	0.2366	-0.6115	0.0227	2.7e-159	-----	FALSE	chr9:136149830	chr9:133274414	T	C	1	0.99343	1	Beta-1,4-galactosyltransferase 1	EFO_0004747	Sun B	29875488	European	2018	0.2358	0.0321	1.95e-13	+	3301	no
islr2	rs532436	9_136149830	NEX	9	136149830	A	G	5006	0.2366	-0.6115	0.0227	2.7e-159	-----	FALSE	chr9:136149830	chr9:133274414	T	C	1	0.99343	1	Beta-1,4-galactosyltransferase 2	EFO_0004747	Sun B	29875488	European	2018	0.1739	0.0322	6.61e-08	+	3301	no
islr2	rs532436	9_136149830	NEX	9	136149830	A	G	5006	0.2366	-0.6115	0.0227	2.7e-159	-----	FALSE	chr9:136149830	chr9:133274414	T	C	1	0.99343	1	Bifunctional heparan sulfate N-deacetylase/N-sulfotransferase 1	EFO_0004747	Sun B	29875488	European	2018	0.1494	0.0322	3.55e-06	+	3301	no
islr2	rs532436	9_136149830	NEX	9	136149830	A	G	5006	0.2366	-0.6115	0.0227	2.7e-159	-----	FALSE	chr9:136149830	chr9:133274414	T	C	1	0.99343	1	Bone morphogenetic protein 6	EFO_0004747	Sun B	29875488	European	2018	-0.1488	0.0322	3.89e-06	-	3301	no
islr2	rs532436	9_136149830	NEX	9	136149830	A	G	5006	0.2366	-0.6115	0.0227	2.7e-159	-----	FALSE	chr9:136149830	chr9:133274414	T	C	1	0.99343	1	C-C motif chemokine 25	EFO_0004747	Sun B	29875488	European	2018	-0.1724	0.0322	8.51e-08	-	3301	no
islr2	rs532436	9_136149830	NEX	9	136149830	A	G	5006	0.2366	-0.6115	0.0227	2.7e-159	-----	FALSE	chr9:136149830	chr9:133274414	T	C	1	0.99343	1	C-C motif chemokine 25	EFO_0004747	Sun B	29875488	European	2018	-0.1614	0.0322	5.5e-07	-	3301	no
islr2	rs532436	9_136149830	NEX	9	136149830	A	G	5006	0.2366	-0.6115	0.0227	2.7e-159	-----	FALSE	chr9:136149830	chr9:133274414	T	C	1	0.99343	1	C-C motif chemokine 28	EFO_0004747	Sun B	29875488	European	2018	-0.1549	0.0322	1.51e-06	-	3301	no
islr2	rs532436	9_136149830	NEX	9	136149830	A	G	5006	0.2366	-0.6115	0.0227	2.7e-159	-----	FALSE	chr9:136149830	chr9:133274414	A	G	1	1	1	Xyloside xylosyltransferase 1	EFO_0004747	Sun B	29875488	European	2018	0.1631	0.032	3.55e-07	+	3301	no
islr2	rs532436	9_136149830	NEX	9	136149830	A	G	5006	0.2366	-0.6115	0.0227	2.7e-159	-----	FALSE	chr9:136149830	chr9:133274414	A	G	1	1	1	Intercellular adhesion molecule 1	EFO_0004747	Yao C	30111768	European	2017	-0.3359	0.0251	7.72e-41	-	6861	no
islr2	rs532436	9_136149830	NEX	9	136149830	A	G	5006	0.2366	-0.6115	0.0227	2.7e-159	-----	FALSE	chr9:136149830	chr9:133274414	A	G	1	1	1	Lithostathine-1-alpha	EFO_0004747	Yao C	30111768	European	2017	0.147	0.02551	8.31e-09	+	6861	no
islr2	rs532436	9_136149830	NEX	9	136149830	A	G	5006	0.2366	-0.6115	0.0227	2.7e-159	-----	FALSE	chr9:136149830	chr9:133274414	A	G	1	1	1	Lithostathine-1-alpha	EFO_0004747	Yao C	30111768	European	2017	0.1473	0.02551	7.8e-09	+	6861	no
islr2	rs532436	9_136149830	NEX	9	136149830	A	G	5006	0.2366	-0.6115	0.0227	2.7e-159	-----	FALSE	chr9:136149830	chr9:133274414	A	G	1	1	1	NA	EFO_0004747	Yao C	30111768	European	2017	-0.223	0.02518	8.23e-19	-	6861	no
islr2	rs532436	9_136149830	NEX	9	136149830	A	G	5006	0.2366	-0.6115	0.0227	2.7e-159	-----	FALSE	chr9:136149830	chr9:133274414	A	G	1	1	1	Fas, soluble	EFO_0004747	Sun W	27532455	Unspecified	2016	NA	NA	2.42e-19	NA	-	no
islr2	rs532436	9_136149830	NEX	9	136149830	A	G	5006	0.2366	-0.6115	0.0227	2.7e-159	-----	FALSE	chr9:136149830	chr9:133274414	A	G	1	1	1	HGF	EFO_0004747	Sun W	27532455	Unspecified	2016	NA	NA	1.6e-33	NA	-	no
islr2	rs532436	9_136149830	NEX	9	136149830	A	G	5006	0.2366	-0.6115	0.0227	2.7e-159	-----	FALSE	chr9:136149830	chr9:133274414	A	G	1	1	1	PECAM-1	EFO_0004747	Sun W	27532455	Unspecified	2016	NA	NA	1.26e-58	NA	-	no
islr2	rs532436	9_136149830	NEX	9	136149830	A	G	5006	0.2366	-0.6115	0.0227	2.7e-159	-----	FALSE	chr9:136149830	chr9:133274414	A	G	1	1	1	sE-Selectin	EFO_0004747	Enroth S	25147954	European	2014	NA	NA	5.01e-16	NA	-	no
islr2	rs532436	9_136149830	NEX	9	136149830	A	G	5006	0.2366	-0.6115	0.0227	2.7e-159	-----	FALSE	chr9:136149830	chr9:133274414	A	G	1	1	1	sE-Selectin	EFO_0004747	Sun W	27532455	Unspecified	2016	NA	NA	2.14e-104	NA	-	no
islr2	rs532436	9_136149830	NEX	9	136149830	A	G	5006	0.2366	-0.6115	0.0227	2.7e-159	-----	FALSE	chr9:136149830	chr9:133274414	T	TGGTGCAGGCGCAGGAAAAAATTGTGGCAATTCCTCA	1	1	1	Adhesion G protein-coupled receptor F5	EFO_0004747	Sun B	29875488	European	2018	-0.7681	0.0292	9.12e-153	-	3301	no
islr2	rs532436	9_136149830	NEX	9	136149830	A	G	5006	0.2366	-0.6115	0.0227	2.7e-159	-----	FALSE	chr9:136149830	chr9:133274414	A	G	1	1	1	Carbohydrate sulfotransferase 15	EFO_0004747	Sun B	29875488	European	2018	-0.2848	0.0318	3.24e-19	-	3301	no
islr2	rs532436	9_136149830	NEX	9	136149830	A	G	5006	0.2366	-0.6115	0.0227	2.7e-159	-----	FALSE	chr9:136149830	chr9:133274414	T	C	1	0.99343	1	Secreted and transmembrane protein 1	EFO_0004747	Sun B	29875488	European	2018	-0.1663	0.0322	2.4e-07	-	3301	no
islr2	rs532436	9_136149830	NEX	9	136149830	A	G	5006	0.2366	-0.6115	0.0227	2.7e-159	-----	FALSE	chr9:136149830	chr9:133274414	A	G	1	1	1	Chloride intracellular channel protein 5	EFO_0004747	Sun B	29875488	European	2018	0.1882	0.032	4.07e-09	+	3301	no
islr2	rs532436	9_136149830	NEX	9	136149830	A	G	5006	0.2366	-0.6115	0.0227	2.7e-159	-----	FALSE	chr9:136149830	chr9:133274414	A	G	0	1	1	C-C motif chemokine 28	EFO_0004747	Sun B	29875488	European	2018	-0.1533	0.032	1.7e-06	-	3301	no
islr2	rs532436	9_136149830	NEX	9	136149830	A	G	5006	0.2366	-0.6115	0.0227	2.7e-159	-----	FALSE	chr9:136149830	chr9:133274414	A	G	0	1	1	C1GALT1-specific chaperone 1	EFO_0004747	Sun B	29875488	European	2018	0.6019	0.0304	2.45e-87	+	3301	no
islr2	rs532436	9_136149830	NEX	9	136149830	A	G	5006	0.2366	-0.6115	0.0227	2.7e-159	-----	FALSE	chr9:136149830	chr9:133274414	T	C	1	0.99343	1	Transmembrane protein 2	EFO_0004747	Sun B	29875488	European	2018	-0.1471	0.0322	5.01e-06	-	3301	no
islr2	rs532436	9_136149830	NEX	9	136149830	A	G	5006	0.2366	-0.6115	0.0227	2.7e-159	-----	FALSE	chr9:136149830	chr9:133274414	T	C	1	0.99343	1	Tuftelin	EFO_0004747	Sun B	29875488	European	2018	-0.1676	0.0322	1.95e-07	-	3301	no
islr2	rs532436	9_136149830	NEX	9	136149830	A	G	5006	0.2366	-0.6115	0.0227	2.7e-159	-----	FALSE	chr9:136149830	chr9:133274414	T	C	1	0.99343	1	Tyrosine-protein kinase receptor Tie-1, soluble	EFO_0004747	Sun B	29875488	European	2018	0.2386	0.0321	1e-13	+	3301	no
islr2	rs532436	9_136149830	NEX	9	136149830	A	G	5006	0.2366	-0.6115	0.0227	2.7e-159	-----	FALSE	chr9:136149830	chr9:133274414	T	C	1	0.99343	1	Vascular endothelial growth factor receptor 2	EFO_0004747	Sun B	29875488	European	2018	-0.5817	0.0307	3.98e-80	-	3301	no
islr2	rs532436	9_136149830	NEX	9	136149830	A	G	5006	0.2366	-0.6115	0.0227	2.7e-159	-----	FALSE	chr9:136149830	chr9:133274414	T	C	1	0.99343	1	Vascular endothelial growth factor receptor 3	EFO_0004747	Sun B	29875488	European	2018	-0.574	0.0307	8.91e-78	-	3301	no
islr2	rs532436	9_136149830	NEX	9	136149830	A	G	5006	0.2366	-0.6115	0.0227	2.7e-159	-----	FALSE	chr9:136149830	chr9:133274414	T	C	1	0.99343	1	Xyloside xylosyltransferase 1	EFO_0004747	Sun B	29875488	European	2018	0.1635	0.0322	3.8e-07	+	3301	no
islr2	rs532436	9_136149830	NEX	9	136149830	A	G	5006	0.2366	-0.6115	0.0227	2.7e-159	-----	FALSE	chr9:136149830	chr9:133274414	A	G	1	1	1	Protein FAM3D	EFO_0004747	Sun B	29875488	European	2018	0.7002	0.0298	2.29e-122	+	3301	no
islr2	rs532436	9_136149830	NEX	9	136149830	A	G	5006	0.2366	-0.6115	0.0227	2.7e-159	-----	FALSE	chr9:136149830	chr9:133274414	A	G	1	1	1	Protein jagged-1	EFO_0004747	Sun B	29875488	European	2018	-0.2361	0.0319	1.38e-13	-	3301	no
islr2	rs532436	9_136149830	NEX	9	136149830	A	G	5006	0.2366	-0.6115	0.0227	2.7e-159	-----	FALSE	chr9:136149830	chr9:133274414	A	G	1	1	1	Protein-tyrosine sulfotransferase 2	EFO_0004747	Sun B	29875488	European	2018	0.3155	0.0317	2.34e-23	+	3301	no
islr2	rs532436	9_136149830	NEX	9	136149830	A	G	5006	0.2366	-0.6115	0.0227	2.7e-159	-----	FALSE	chr9:136149830	chr9:133274414	A	G	1	1	1	Secreted and transmembrane protein 1	EFO_0004747	Sun B	29875488	European	2018	-0.1641	0.032	3.02e-07	-	3301	no
islr2	rs532436	9_136149830	NEX	9	136149830	A	G	5006	0.2366	-0.6115	0.0227	2.7e-159	-----	FALSE	chr9:136149830	chr9:133274414	A	G	1	1	1	Hepatocyte growth factor receptor	EFO_0004747	Sun B	29875488	European	2018	-0.3755	0.0315	8.71e-33	-	3301	no
islr2	rs532436	9_136149830	NEX	9	136149830	A	G	5006	0.2366	-0.6115	0.0227	2.7e-159	-----	FALSE	chr9:136149830	chr9:133274414	A	G	1	1	1	Sulfhydryl oxidase 2	EFO_0004747	Sun B	29875488	European	2018	0.9423	0.0277	3.09e-254	+	3301	no
islr2	rs532436	9_136149830	NEX	9	136149830	A	G	5006	0.2366	-0.6115	0.0227	2.7e-159	-----	FALSE	chr9:136149830	chr9:133274414	A	G	1	1	1	Thrombospondin type-1 domain-containing protein 1	EFO_0004747	Sun B	29875488	European	2018	-0.2828	0.0318	5.75e-19	-	3301	no
islr2	rs532436	9_136149830	NEX	9	136149830	A	G	5006	0.2366	-0.6115	0.0227	2.7e-159	-----	FALSE	chr9:136149830	chr9:133274414	A	G	1	1	1	Toll-like receptor 4:Lymphocyte antigen 96 complex	EFO_0004747	Sun B	29875488	European	2018	-0.318	0.0317	1.05e-23	-	3301	no
islr2	rs532436	9_136149830	NEX	9	136149830	A	G	5006	0.2366	-0.6115	0.0227	2.7e-159	-----	FALSE	chr9:136149830	chr9:133274414	A	G	1	1	1	Insulin-like growth factor 1 receptor	EFO_0004747	Sun B	29875488	European	2018	-0.2126	0.032	2.82e-11	-	3301	no
islr2	rs532436	9_136149830	NEX	9	136149830	A	G	5006	0.2366	-0.6115	0.0227	2.7e-159	-----	FALSE	chr9:136149830	chr9:133274414	A	G	1	1	1	Intercellular adhesion molecule 1	EFO_0004747	Sun B	29875488	European	2018	-0.2711	0.0318	1.58e-17	-	3301	no
islr2	rs532436	9_136149830	NEX	9	136149830	A	G	5006	0.2366	-0.6115	0.0227	2.7e-159	-----	FALSE	chr9:136149830	chr9:133274414	A	G	1	1	1	Intercellular adhesion molecule 2	EFO_0004747	Sun B	29875488	European	2018	-0.237	0.0319	1.07e-13	-	3301	no
islr2	rs532436	9_136149830	NEX	9	136149830	A	G	5006	0.2366	-0.6115	0.0227	2.7e-159	-----	FALSE	chr9:136149830	chr9:133274414	A	G	1	1	1	Intercellular adhesion molecule 4	EFO_0004747	Sun B	29875488	European	2018	-0.2041	0.032	1.74e-10	-	3301	no
islr2	rs532436	9_136149830	NEX	9	136149830	A	G	5006	0.2366	-0.6115	0.0227	2.7e-159	-----	FALSE	chr9:136149830	chr9:133274414	A	G	1	1	1	Intercellular adhesion molecule 5	EFO_0004747	Sun B	29875488	European	2018	-0.2642	0.0318	1.05e-16	-	3301	no
islr2	rs532436	9_136149830	NEX	9	136149830	A	G	5006	0.2366	-0.6115	0.0227	2.7e-159	-----	FALSE	chr9:136149830	chr9:133274414	A	G	1	1	1	Intercellular adhesion molecule 5	EFO_0004747	Sun B	29875488	European	2018	-0.4055	0.0314	3.47e-38	-	3301	no
islr2	rs532436	9_136149830	NEX	9	136149830	A	G	5006	0.2366	-0.6115	0.0227	2.7e-159	-----	FALSE	chr9:136149830	chr9:133274414	A	G	1	1	1	Interleukin-3 receptor subunit alpha	EFO_0004747	Sun B	29875488	European	2018	-0.8534	0.0285	1.15e-196	-	3301	no
islr2	rs532436	9_136149830	NEX	9	136149830	A	G	5006	0.2366	-0.6115	0.0227	2.7e-159	-----	FALSE	chr9:136149830	chr9:133274414	A	G	1	1	1	Interleukin-6 receptor subunit beta	EFO_0004747	Sun B	29875488	European	2018	-0.2281	0.0319	8.91e-13	-	3301	no
islr2	rs532436	9_136149830	NEX	9	136149830	A	G	5006	0.2366	-0.6115	0.0227	2.7e-159	-----	FALSE	chr9:136149830	chr9:133274414	A	G	1	1	1	Intestinal-type alkaline phosphatase	EFO_0004747	Sun B	29875488	European	2018	-0.2557	0.0318	9.77e-16	-	3301	no
islr2	rs532436	9_136149830	NEX	9	136149830	A	G	5006	0.2366	-0.6115	0.0227	2.7e-159	-----	FALSE	chr9:136149830	chr9:133274414	A	G	1	1	1	Lactase-phlorizin hydrolase	EFO_0004747	Sun B	29875488	European	2018	-0.1873	0.032	4.9e-09	-	3301	no
islr2	rs532436	9_136149830	NEX	9	136149830	A	G	5006	0.2366	-0.6115	0.0227	2.7e-159	-----	FALSE	chr9:136149830	chr9:133274414	A	G	1	1	1	Laminin	EFO_0004747	Sun B	29875488	European	2018	-0.1793	0.032	2.14e-08	-	3301	no
islr2	rs532436	9_136149830	NEX	9	136149830	A	G	5006	0.2366	-0.6115	0.0227	2.7e-159	-----	FALSE	chr9:136149830	chr9:133274414	T	TGGTGCAGGCGCAGGAAAAAATTGTGGCAATTCCTCA	1	1	1	Immunoglobulin superfamily containing leucine-rich repeat protein 2	EFO_0004747	Sun B	29875488	European	2018	-0.4423	0.0312	9.77e-46	-	3301	no
islr2	rs532436	9_136149830	NEX	9	136149830	A	G	5006	0.2366	-0.6115	0.0227	2.7e-159	-----	FALSE	chr9:136149830	chr9:133274414	T	TGGTGCAGGCGCAGGAAAAAATTGTGGCAATTCCTCA	1	1	1	Insulin receptor	EFO_0004747	Sun B	29875488	European	2018	-0.5727	0.0305	1.2e-78	-	3301	no
islr2	rs532436	9_136149830	NEX	9	136149830	A	G	5006	0.2366	-0.6115	0.0227	2.7e-159	-----	FALSE	chr9:136149830	chr9:133274414	A	G	1	1	1	Mannosyl-oligosaccharide 1,2-alpha-mannosidase IB	EFO_0004747	Sun B	29875488	European	2018	0.2161	0.0319	1.32e-11	+	3301	no
islr2	rs532436	9_136149830	NEX	9	136149830	A	G	5006	0.2366	-0.6115	0.0227	2.7e-159	-----	FALSE	chr9:136149830	chr9:133274414	A	G	1	1	1	N-acetylglucosamine-6-sulfatase	EFO_0004747	Sun B	29875488	European	2018	-0.1674	0.032	1.7e-07	-	3301	no
islr2	rs532436	9_136149830	NEX	9	136149830	A	G	5006	0.2366	-0.6115	0.0227	2.7e-159	-----	FALSE	chr9:136149830	chr9:133274414	A	G	1	1	1	N-acetyllactosaminide beta-1,3-N-acetylglucosaminyltransferase 2	EFO_0004747	Sun B	29875488	European	2018	0.3083	0.0317	2.4e-22	+	3301	no
islr2	rs532436	9_136149830	NEX	9	136149830	A	G	5006	0.2366	-0.6115	0.0227	2.7e-159	-----	FALSE	chr9:136149830	chr9:133274414	A	G	1	1	1	Neural cell adhesion molecule L1	EFO_0004747	Sun B	29875488	European	2018	-0.2089	0.032	6.31e-11	-	3301	no
islr2	rs532436	9_136149830	NEX	9	136149830	A	G	5006	0.2366	-0.6115	0.0227	2.7e-159	-----	FALSE	chr9:136149830	chr9:133274414	A	G	1	1	1	OX-2 membrane glycoprotein	EFO_0004747	Sun B	29875488	European	2018	-0.184	0.032	8.91e-09	-	3301	no
islr2	rs532436	9_136149830	NEX	9	136149830	A	G	5006	0.2366	-0.6115	0.0227	2.7e-159	-----	FALSE	chr9:136149830	chr9:133274414	A	G	1	1	1	P-selectin	EFO_0004747	Sun B	29875488	European	2018	-0.4507	0.0312	2.51e-47	-	3301	no
islr2	rs532436	9_136149830	NEX	9	136149830	A	G	5006	0.2366	-0.6115	0.0227	2.7e-159	-----	FALSE	chr9:136149830	chr9:133274414	A	G	1	1	1	Peptide YY	EFO_0004747	Sun B	29875488	European	2018	-0.1551	0.032	1.29e-06	-	3301	no
islr2	rs532436	9_136149830	NEX	9	136149830	A	G	5006	0.2366	-0.6115	0.0227	2.7e-159	-----	FALSE	chr9:136149830	chr9:133274414	A	G	1	1	1	Mannosyl-oligosaccharide 1,2-alpha-mannosidase IB	EFO_0004747	Sun B	29875488	European	2018	0.2161	0.0319	1.32e-11	+	3301	no
islr2	rs532436	9_136149830	NEX	9	136149830	A	G	5006	0.2366	-0.6115	0.0227	2.7e-159	-----	FALSE	chr9:136149830	chr9:133274414	A	G	1	1	1	N-acetylglucosamine-6-sulfatase	EFO_0004747	Sun B	29875488	European	2018	-0.1674	0.032	1.7e-07	-	3301	no
islr2	rs532436	9_136149830	NEX	9	136149830	A	G	5006	0.2366	-0.6115	0.0227	2.7e-159	-----	FALSE	chr9:136149830	chr9:133274414	A	G	1	1	1	N-acetyllactosaminide beta-1,3-N-acetylglucosaminyltransferase 2	EFO_0004747	Sun B	29875488	European	2018	0.3083	0.0317	2.4e-22	+	3301	no
islr2	rs532436	9_136149830	NEX	9	136149830	A	G	5006	0.2366	-0.6115	0.0227	2.7e-159	-----	FALSE	chr9:136149830	chr9:133274414	A	G	1	1	1	Protein FAM177A1	EFO_0004747	Sun B	29875488	European	2018	-0.2021	0.032	2.57e-10	-	3301	no
islr2	rs532436	9_136149830	NEX	9	136149830	A	G	5006	0.2366	-0.6115	0.0227	2.7e-159	-----	FALSE	chr9:136149830	chr9:133274414	A	G	1	1	1	OX-2 membrane glycoprotein	EFO_0004747	Sun B	29875488	European	2018	-0.184	0.032	8.91e-09	-	3301	no
islr2	rs532436	9_136149830	NEX	9	136149830	A	G	5006	0.2366	-0.6115	0.0227	2.7e-159	-----	FALSE	chr9:136149830	chr9:133274414	A	G	1	1	1	P-selectin	EFO_0004747	Sun B	29875488	European	2018	-0.4507	0.0312	2.51e-47	-	3301	no
islr2	rs532436	9_136149830	NEX	9	136149830	A	G	5006	0.2366	-0.6115	0.0227	2.7e-159	-----	FALSE	chr9:136149830	chr9:133274414	A	G	1	1	1	Protein FAM3D	EFO_0004747	Sun B	29875488	European	2018	0.7002	0.0298	2.29e-122	+	3301	no
islr2	rs532436	9_136149830	NEX	9	136149830	A	G	5006	0.2366	-0.6115	0.0227	2.7e-159	-----	FALSE	chr9:136149830	chr9:133274414	A	G	1	1	1	Protein jagged-1	EFO_0004747	Sun B	29875488	European	2018	-0.2361	0.0319	1.38e-13	-	3301	no
islr2	rs532436	9_136149830	NEX	9	136149830	A	G	5006	0.2366	-0.6115	0.0227	2.7e-159	-----	FALSE	chr9:136149830	chr9:133274414	A	G	1	1	1	Protein-tyrosine sulfotransferase 2	EFO_0004747	Sun B	29875488	European	2018	0.3155	0.0317	2.34e-23	+	3301	no
islr2	rs532436	9_136149830	NEX	9	136149830	A	G	5006	0.2366	-0.6115	0.0227	2.7e-159	-----	FALSE	chr9:136149830	chr9:133274414	A	G	1	1	1	Secreted and transmembrane protein 1	EFO_0004747	Sun B	29875488	European	2018	-0.1641	0.032	3.02e-07	-	3301	no
islr2	rs532436	9_136149830	NEX	9	136149830	A	G	5006	0.2366	-0.6115	0.0227	2.7e-159	-----	FALSE	chr9:136149830	chr9:133274414	A	G	1	1	1	Semaphorin-6A	EFO_0004747	Sun B	29875488	European	2018	-0.286	0.0318	2.24e-19	-	3301	no
islr2	rs532436	9_136149830	NEX	9	136149830	A	G	5006	0.2366	-0.6115	0.0227	2.7e-159	-----	FALSE	chr9:136149830	chr9:133274414	T	C	1	0.99343	1	DNA/RNA-binding protein KIN17	EFO_0004747	Sun B	29875488	European	2018	-0.3087	0.0319	3.55e-22	-	3301	no
islr2	rs532436	9_136149830	NEX	9	136149830	A	G	5006	0.2366	-0.6115	0.0227	2.7e-159	-----	FALSE	chr9:136149830	chr9:133274414	T	C	1	0.99343	1	Desmoglein-2	EFO_0004747	Sun B	29875488	European	2018	0.1691	0.0322	1.51e-07	+	3301	no
islr2	rs532436	9_136149830	NEX	9	136149830	A	G	5006	0.2366	-0.6115	0.0227	2.7e-159	-----	FALSE	chr9:136149830	chr9:133274414	T	C	1	0.99343	1	Dihydrofolate reductase	EFO_0004747	Sun B	29875488	European	2018	0.1506	0.0322	2.95e-06	+	3301	no
islr2	rs532436	9_136149830	NEX	9	136149830	A	G	5006	0.2366	-0.6115	0.0227	2.7e-159	-----	FALSE	chr9:136149830	chr9:133274414	T	TGGTGCAGGCGCAGGAAAAAATTGTGGCAATTCCTCA	1	1	1	Protein CASC4	EFO_0004747	Sun B	29875488	European	2018	0.1435	0.032	7.41e-06	+	3301	no
islr2	rs532436	9_136149830	NEX	9	136149830	A	G	5006	0.2366	-0.6115	0.0227	2.7e-159	-----	FALSE	chr9:136149830	chr9:133274414	A	G	1	1	1	Desmoglein-2	EFO_0004747	Sun B	29875488	European	2018	0.1694	0.032	1.23e-07	+	3301	no
islr2	rs532436	9_136149830	NEX	9	136149830	A	G	5006	0.2366	-0.6115	0.0227	2.7e-159	-----	FALSE	chr9:136149830	chr9:133274414	A	G	1	1	1	Dihydrofolate reductase	EFO_0004747	Sun B	29875488	European	2018	0.149	0.032	3.31e-06	+	3301	no
islr2	rs532436	9_136149830	NEX	9	136149830	A	G	5006	0.2366	-0.6115	0.0227	2.7e-159	-----	FALSE	chr9:136149830	chr9:133274414	T	C	1	0.99343	1	Hepatocyte growth factor receptor	EFO_0004747	Sun B	29875488	European	2018	-0.38	0.0316	3.24e-33	-	3301	no
islr2	rs532436	9_136149830	NEX	9	136149830	A	G	5006	0.2366	-0.6115	0.0227	2.7e-159	-----	FALSE	chr9:136149830	chr9:133274414	T	C	1	0.99343	1	Histo-blood group ABO system transferase	EFO_0004747	Sun B	29875488	European	2018	1.171	0.0251	0	+	3301	no
islr2	rs532436	9_136149830	NEX	9	136149830	A	G	5006	0.2366	-0.6115	0.0227	2.7e-159	-----	FALSE	chr9:136149830	chr9:133274414	T	C	1	0.99343	1	Immunoglobulin superfamily containing leucine-rich repeat protein 2	EFO_0004747	Sun B	29875488	European	2018	-0.449	0.0314	1.86e-46	-	3301	no
islr2	rs532436	9_136149830	NEX	9	136149830	A	G	5006	0.2366	-0.6115	0.0227	2.7e-159	-----	FALSE	chr9:136149830	chr9:133274414	T	C	1	0.99343	1	Insulin receptor	EFO_0004747	Sun B	29875488	European	2018	-0.5803	0.0307	1.26e-79	-	3301	no
islr2	rs532436	9_136149830	NEX	9	136149830	A	G	5006	0.2366	-0.6115	0.0227	2.7e-159	-----	FALSE	chr9:136149830	chr9:133274414	T	C	1	0.99343	1	Insulin-like growth factor 1 receptor	EFO_0004747	Sun B	29875488	European	2018	-0.2179	0.0321	1.15e-11	-	3301	no
islr2	rs532436	9_136149830	NEX	9	136149830	A	G	5006	0.2366	-0.6115	0.0227	2.7e-159	-----	FALSE	chr9:136149830	chr9:133274414	T	C	1	0.99343	1	Intercellular adhesion molecule 1	EFO_0004747	Sun B	29875488	European	2018	-0.2668	0.032	7.41e-17	-	3301	no
islr2	rs532436	9_136149830	NEX	9	136149830	A	G	5006	0.2366	-0.6115	0.0227	2.7e-159	-----	FALSE	chr9:136149830	chr9:133274414	T	C	1	0.99343	1	Intercellular adhesion molecule 2	EFO_0004747	Sun B	29875488	European	2018	-0.2367	0.0321	1.55e-13	-	3301	no
islr2	rs532436	9_136149830	NEX	9	136149830	A	G	5006	0.2366	-0.6115	0.0227	2.7e-159	-----	FALSE	chr9:136149830	chr9:133274414	T	TGGTGCAGGCGCAGGAAAAAATTGTGGCAATTCCTCA	1	1	1	Thrombospondin type-1 domain-containing protein 1	EFO_0004747	Sun B	29875488	European	2018	-0.2822	0.0317	5.75e-19	-	3301	no
islr2	rs532436	9_136149830	NEX	9	136149830	A	G	5006	0.2366	-0.6115	0.0227	2.7e-159	-----	FALSE	chr9:136149830	chr9:133274414	T	TGGTGCAGGCGCAGGAAAAAATTGTGGCAATTCCTCA	1	1	1	Toll-like receptor 4:Lymphocyte antigen 96 complex	EFO_0004747	Sun B	29875488	European	2018	-0.3139	0.0316	3.16e-23	-	3301	no
islr2	rs532436	9_136149830	NEX	9	136149830	A	G	5006	0.2366	-0.6115	0.0227	2.7e-159	-----	FALSE	chr9:136149830	chr9:133274414	T	C	1	0.99343	1	Intercellular adhesion molecule 5	EFO_0004747	Sun B	29875488	European	2018	-0.4181	0.0315	3.39e-40	-	3301	no
islr2	rs532436	9_136149830	NEX	9	136149830	A	G	5006	0.2366	-0.6115	0.0227	2.7e-159	-----	FALSE	chr9:136149830	chr9:133274414	T	C	1	0.99343	1	Interleukin-27 receptor subunit alpha	EFO_0004747	Sun B	29875488	European	2018	-0.1433	0.0322	8.71e-06	-	3301	no
islr2	rs532436	9_136149830	NEX	9	136149830	A	G	5006	0.2366	-0.6115	0.0227	2.7e-159	-----	FALSE	chr9:136149830	chr9:133274414	T	C	1	0.99343	1	Interleukin-3 receptor subunit alpha	EFO_0004747	Sun B	29875488	European	2018	-0.853	0.0287	7.76e-194	-	3301	no
islr2	rs532436	9_136149830	NEX	9	136149830	A	G	5006	0.2366	-0.6115	0.0227	2.7e-159	-----	FALSE	chr9:136149830	chr9:133274414	T	C	1	0.99343	1	Interleukin-6 receptor subunit beta	EFO_0004747	Sun B	29875488	European	2018	-0.2316	0.0321	5.25e-13	-	3301	no
islr2	rs532436	9_136149830	NEX	9	136149830	A	G	5006	0.2366	-0.6115	0.0227	2.7e-159	-----	FALSE	chr9:136149830	chr9:133274414	T	C	1	0.99343	1	Intestinal-type alkaline phosphatase	EFO_0004747	Sun B	29875488	European	2018	-0.257	0.032	1e-15	-	3301	no
islr2	rs532436	9_136149830	NEX	9	136149830	A	G	5006	0.2366	-0.6115	0.0227	2.7e-159	-----	FALSE	chr9:136149830	chr9:133274414	T	C	1	0.99343	1	Lactase-phlorizin hydrolase	EFO_0004747	Sun B	29875488	European	2018	-0.1882	0.0322	4.9e-09	-	3301	no
islr2	rs532436	9_136149830	NEX	9	136149830	A	G	5006	0.2366	-0.6115	0.0227	2.7e-159	-----	FALSE	chr9:136149830	chr9:133274414	T	C	1	0.99343	1	Laminin	EFO_0004747	Sun B	29875488	European	2018	-0.1782	0.0322	3.09e-08	-	3301	no
islr2	rs532436	9_136149830	NEX	9	136149830	A	G	5006	0.2366	-0.6115	0.0227	2.7e-159	-----	FALSE	chr9:136149830	chr9:133274414	T	C	1	0.99343	1	N-acetyllactosaminide beta-1,3-N-acetylglucosaminyltransferase 2	EFO_0004747	Sun B	29875488	European	2018	0.3146	0.0318	4.17e-23	+	3301	no
islr2	rs532436	9_136149830	NEX	9	136149830	A	G	5006	0.2366	-0.6115	0.0227	2.7e-159	-----	FALSE	chr9:136149830	chr9:133274414	T	C	1	0.99343	1	Neural cell adhesion molecule L1	EFO_0004747	Sun B	29875488	European	2018	-0.2078	0.0321	8.91e-11	-	3301	no
islr2	rs532436	9_136149830	NEX	9	136149830	A	G	5006	0.2366	-0.6115	0.0227	2.7e-159	-----	FALSE	chr9:136149830	chr9:133274414	T	C	1	0.99343	1	Mannosyl-oligosaccharide 1,2-alpha-mannosidase IB	EFO_0004747	Sun B	29875488	European	2018	0.2148	0.0321	2.24e-11	+	3301	no
islr2	rs532436	9_136149830	NEX	9	136149830	A	G	5006	0.2366	-0.6115	0.0227	2.7e-159	-----	FALSE	chr9:136149830	chr9:133274414	T	C	1	0.99343	1	N-acetylglucosamine-6-sulfatase	EFO_0004747	Sun B	29875488	European	2018	-0.1696	0.0322	1.38e-07	-	3301	no
islr2	rs532436	9_136149830	NEX	9	136149830	A	G	5006	0.2366	-0.6115	0.0227	2.7e-159	-----	FALSE	chr9:136149830	chr9:133274414	T	C	1	0.99343	1	N-acetyllactosaminide beta-1,3-N-acetylglucosaminyltransferase 2	EFO_0004747	Sun B	29875488	European	2018	0.3056	0.0319	9.33e-22	+	3301	no
islr2	rs532436	9_136149830	NEX	9	136149830	A	G	5006	0.2366	-0.6115	0.0227	2.7e-159	-----	FALSE	chr9:136149830	chr9:133274414	T	C	1	0.99343	1	Peptide YY	EFO_0004747	Sun B	29875488	European	2018	-0.1499	0.0321	3.09e-06	-	3301	no
islr2	rs532436	9_136149830	NEX	9	136149830	A	G	5006	0.2366	-0.6115	0.0227	2.7e-159	-----	FALSE	chr9:136149830	chr9:133274414	T	C	1	0.99343	1	Platelet endothelial aggregation receptor 1	EFO_0004747	Sun B	29875488	European	2018	-0.2118	0.032	3.8e-11	-	3301	no
islr2	rs532436	9_136149830	NEX	9	136149830	A	G	5006	0.2366	-0.6115	0.0227	2.7e-159	-----	FALSE	chr9:136149830	chr9:133274414	T	C	1	0.99343	1	Protein CASC4	EFO_0004747	Sun B	29875488	European	2018	0.1482	0.0322	3.98e-06	+	3301	no
islr2	rs532436	9_136149830	NEX	9	136149830	A	G	5006	0.2366	-0.6115	0.0227	2.7e-159	-----	FALSE	chr9:136149830	chr9:133274414	T	C	1	0.99343	1	P-selectin	EFO_0004747	Sun B	29875488	European	2018	-0.447	0.0314	5.13e-46	-	3301	no
islr2	rs532436	9_136149830	NEX	9	136149830	A	G	5006	0.2366	-0.6115	0.0227	2.7e-159	-----	FALSE	chr9:136149830	chr9:133274414	T	C	1	0.99343	1	Peptide YY	EFO_0004747	Sun B	29875488	European	2018	-0.1503	0.0322	3.02e-06	-	3301	no
islr2	rs532436	9_136149830	NEX	9	136149830	A	G	5006	0.2366	-0.6115	0.0227	2.7e-159	-----	FALSE	chr9:136149830	chr9:133274414	T	C	1	0.99343	1	Platelet endothelial aggregation receptor 1	EFO_0004747	Sun B	29875488	European	2018	-0.2165	0.0321	1.58e-11	-	3301	no
islr2	rs532436	9_136149830	NEX	9	136149830	A	G	5006	0.2366	-0.6115	0.0227	2.7e-159	-----	FALSE	chr9:136149830	chr9:133274414	T	C	1	0.99343	1	C-C motif chemokine 28	EFO_0004747	Sun B	29875488	European	2018	-0.1531	0.0321	1.91e-06	-	3301	no
islr2	rs532436	9_136149830	NEX	9	136149830	A	G	5006	0.2366	-0.6115	0.0227	2.7e-159	-----	FALSE	chr9:136149830	chr9:133274414	T	C	1	0.99343	1	C1GALT1-specific chaperone 1	EFO_0004747	Sun B	29875488	European	2018	0.6106	0.0305	1.91e-89	+	3301	no
islr2	rs532436	9_136149830	NEX	9	136149830	A	G	5006	0.2366	-0.6115	0.0227	2.7e-159	-----	FALSE	chr9:136149830	chr9:133274414	T	C	1	0.99343	1	CD209 antigen	EFO_0004747	Sun B	29875488	European	2018	0.8101	0.029	1.17e-171	+	3301	no
islr2	rs532436	9_136149830	NEX	9	136149830	A	G	5006	0.2366	-0.6115	0.0227	2.7e-159	-----	FALSE	chr9:136149830	chr9:133274414	T	C	1	0.99343	1	Cadherin-5	EFO_0004747	Sun B	29875488	European	2018	-0.2425	0.032	3.39e-14	-	3301	no
islr2	rs532436	9_136149830	NEX	9	136149830	A	G	5006	0.2366	-0.6115	0.0227	2.7e-159	-----	FALSE	chr9:136149830	chr9:133274414	T	C	1	0.99343	1	Transmembrane protein 2	EFO_0004747	Sun B	29875488	European	2018	-0.1563	0.0321	1.15e-06	-	3301	no
islr2	rs532436	9_136149830	NEX	9	136149830	A	G	5006	0.2366	-0.6115	0.0227	2.7e-159	-----	FALSE	chr9:136149830	chr9:133274414	T	C	1	0.99343	1	Tuftelin	EFO_0004747	Sun B	29875488	European	2018	-0.1593	0.0321	7.24e-07	-	3301	no
islr2	rs532436	9_136149830	NEX	9	136149830	A	G	5006	0.2366	-0.6115	0.0227	2.7e-159	-----	FALSE	chr9:136149830	chr9:133274414	T	C	1	0.99343	1	Tyrosine-protein kinase receptor Tie-1, soluble	EFO_0004747	Sun B	29875488	European	2018	0.2415	0.032	4.27e-14	+	3301	no
islr2	rs532436	9_136149830	NEX	9	136149830	A	G	5006	0.2366	-0.6115	0.0227	2.7e-159	-----	FALSE	chr9:136149830	chr9:133274414	T	C	1	0.99343	1	Vascular endothelial growth factor receptor 2	EFO_0004747	Sun B	29875488	European	2018	-0.58	0.0306	4.9e-80	-	3301	no
islr2	rs532436	9_136149830	NEX	9	136149830	A	G	5006	0.2366	-0.6115	0.0227	2.7e-159	-----	FALSE	chr9:136149830	chr9:133274414	T	C	1	0.99343	1	Vascular endothelial growth factor receptor 3	EFO_0004747	Sun B	29875488	European	2018	-0.5799	0.0306	5.89e-80	-	3301	no
islr2	rs532436	9_136149830	NEX	9	136149830	A	G	5006	0.2366	-0.6115	0.0227	2.7e-159	-----	FALSE	chr9:136149830	chr9:133274414	T	C	1	0.99343	1	Xyloside xylosyltransferase 1	EFO_0004747	Sun B	29875488	European	2018	0.1635	0.0321	3.55e-07	+	3301	no
islr2	rs532436	9_136149830	NEX	9	136149830	A	G	5006	0.2366	-0.6115	0.0227	2.7e-159	-----	FALSE	chr9:136149830	chr9:133274414	T	C	1	0.99343	1	Intercellular adhesion molecule 1	EFO_0004747	Yao C	30111768	European	2017	-0.3342	0.02516	2.83e-40	-	6861	no
islr2	rs532436	9_136149830	NEX	9	136149830	A	G	5006	0.2366	-0.6115	0.0227	2.7e-159	-----	FALSE	chr9:136149830	chr9:133274414	T	C	1	0.99343	1	Transmembrane protein 2	EFO_0004747	Sun B	29875488	European	2018	-0.1471	0.0322	5.01e-06	-	3301	no
islr2	rs532436	9_136149830	NEX	9	136149830	A	G	5006	0.2366	-0.6115	0.0227	2.7e-159	-----	FALSE	chr9:136149830	chr9:133274414	T	C	1	0.99343	1	Tuftelin	EFO_0004747	Sun B	29875488	European	2018	-0.1676	0.0322	1.95e-07	-	3301	no
islr2	rs532436	9_136149830	NEX	9	136149830	A	G	5006	0.2366	-0.6115	0.0227	2.7e-159	-----	FALSE	chr9:136149830	chr9:133274414	T	C	1	0.99343	1	Tyrosine-protein kinase receptor Tie-1, soluble	EFO_0004747	Sun B	29875488	European	2018	0.2386	0.0321	1e-13	+	3301	no
islr2	rs532436	9_136149830	NEX	9	136149830	A	G	5006	0.2366	-0.6115	0.0227	2.7e-159	-----	FALSE	chr9:136149830	chr9:133274414	T	C	1	0.99343	1	Vascular endothelial growth factor receptor 2	EFO_0004747	Sun B	29875488	European	2018	-0.5817	0.0307	3.98e-80	-	3301	no
islr2	rs532436	9_136149830	NEX	9	136149830	A	G	5006	0.2366	-0.6115	0.0227	2.7e-159	-----	FALSE	chr9:136149830	chr9:133274414	T	C	1	0.99343	1	Vascular endothelial growth factor receptor 3	EFO_0004747	Sun B	29875488	European	2018	-0.574	0.0307	8.91e-78	-	3301	no
islr2	rs532436	9_136149830	NEX	9	136149830	A	G	5006	0.2366	-0.6115	0.0227	2.7e-159	-----	FALSE	chr9:136149830	chr9:133274414	T	C	1	0.99343	1	Xyloside xylosyltransferase 1	EFO_0004747	Sun B	29875488	European	2018	0.1635	0.0322	3.8e-07	+	3301	no
islr2	rs532436	9_136149830	NEX	9	136149830	A	G	5006	0.2366	-0.6115	0.0227	2.7e-159	-----	FALSE	chr9:136149830	chr9:133274414	T	C	1	0.99343	1	Intercellular adhesion molecule 1	EFO_0004747	Yao C	30111768	European	2017	-0.3372	0.02521	8.64e-41	-	6861	no
islr2	rs532436	9_136149830	NEX	9	136149830	A	G	5006	0.2366	-0.6115	0.0227	2.7e-159	-----	FALSE	chr9:136149830	chr9:133274414	T	C	1	0.99343	1	Lithostathine-1-alpha	EFO_0004747	Yao C	30111768	European	2017	0.1469	0.02562	9.85e-09	+	6861	no
islr2	rs532436	9_136149830	NEX	9	136149830	A	G	5006	0.2366	-0.6115	0.0227	2.7e-159	-----	FALSE	chr9:136149830	chr9:133274414	T	C	1	0.99343	1	Lithostathine-1-alpha	EFO_0004747	Yao C	30111768	European	2017	0.1472	0.02562	9.25e-09	+	6861	no
islr2	rs532436	9_136149830	NEX	9	136149830	A	G	5006	0.2366	-0.6115	0.0227	2.7e-159	-----	FALSE	chr9:136149830	chr9:133274414	T	C	1	0.99343	1	NA	EFO_0004747	Yao C	30111768	European	2017	-0.2237	0.02528	8.99e-19	-	6861	no
islr2	rs532436	9_136149830	NEX	9	136149830	A	G	5006	0.2366	-0.6115	0.0227	2.7e-159	-----	FALSE	chr9:136149830	chr9:133274414	A	G	1	1	1	Tissue factor	EFO_0004747	Folkersen L	28369058	European	2017	-0.1653	0.0291	1.49e-08	-	3394	no
islr2	rs532436	9_136149830	NEX	9	136149830	A	G	5006	0.2366	-0.6115	0.0227	2.7e-159	-----	FALSE	chr9:136149830	chr9:133274414	A	G	1	1	1	Adhesion G protein-coupled receptor F5	EFO_0004747	Sun B	29875488	European	2018	-0.7742	0.0292	6.17e-155	-	3301	no
islr2	rs532436	9_136149830	NEX	9	136149830	A	G	5006	0.2366	-0.6115	0.0227	2.7e-159	-----	FALSE	chr9:136149830	chr9:133274414	A	G	1	1	1	Alpha-(1,3)-fucosyltransferase 10	EFO_0004747	Sun B	29875488	European	2018	0.1575	0.032	8.91e-07	+	3301	no
islr2	rs532436	9_136149830	NEX	9	136149830	A	G	5006	0.2366	-0.6115	0.0227	2.7e-159	-----	FALSE	chr9:136149830	chr9:133274414	A	G	1	1	1	Beta-1,4-galactosyltransferase 1	EFO_0004747	Sun B	29875488	European	2018	0.2344	0.0319	2.04e-13	+	3301	no
islr2	rs532436	9_136149830	NEX	9	136149830	A	G	5006	0.2366	-0.6115	0.0227	2.7e-159	-----	FALSE	chr9:136149830	chr9:133274414	A	G	1	1	1	Beta-1,4-galactosyltransferase 2	EFO_0004747	Sun B	29875488	European	2018	0.1733	0.032	6.31e-08	+	3301	no
islr2	rs532436	9_136149830	NEX	9	136149830	A	G	5006	0.2366	-0.6115	0.0227	2.7e-159	-----	FALSE	chr9:136149830	chr9:133274414	A	G	1	1	1	Bifunctional heparan sulfate N-deacetylase/N-sulfotransferase 1	EFO_0004747	Sun B	29875488	European	2018	0.1524	0.0321	2e-06	+	3301	no
islr2	rs532436	9_136149830	NEX	9	136149830	A	G	5006	0.2366	-0.6115	0.0227	2.7e-159	-----	FALSE	chr9:136149830	chr9:133274414	T	C	1	0.99343	1	C1GALT1-specific chaperone 1	EFO_0004747	Sun B	29875488	European	2018	0.6022	0.0306	2.69e-86	+	3301	no
islr2	rs532436	9_136149830	NEX	9	136149830	A	G	5006	0.2366	-0.6115	0.0227	2.7e-159	-----	FALSE	chr9:136149830	chr9:133274414	T	C	1	0.99343	1	CD209 antigen	EFO_0004747	Sun B	29875488	European	2018	0.8058	0.0291	2.19e-168	+	3301	no
islr2	rs532436	9_136149830	NEX	9	136149830	A	G	5006	0.2366	-0.6115	0.0227	2.7e-159	-----	FALSE	chr9:136149830	chr9:133274414	T	C	1	0.99343	1	Cadherin-5	EFO_0004747	Sun B	29875488	European	2018	-0.2407	0.0321	6.03e-14	-	3301	no
islr2	rs532436	9_136149830	NEX	9	136149830	A	G	5006	0.2366	-0.6115	0.0227	2.7e-159	-----	FALSE	chr9:136149830	chr9:133274414	T	C	1	0.99343	1	Carbohydrate sulfotransferase 11	EFO_0004747	Sun B	29875488	European	2018	0.2038	0.0321	2.29e-10	+	3301	no
islr2	rs532436	9_136149830	NEX	9	136149830	A	G	5006	0.2366	-0.6115	0.0227	2.7e-159	-----	FALSE	chr9:136149830	chr9:133274414	T	C	1	0.99343	1	Carbohydrate sulfotransferase 15	EFO_0004747	Sun B	29875488	European	2018	-0.2886	0.0319	1.66e-19	-	3301	no
islr2	rs532436	9_136149830	NEX	9	136149830	A	G	5006	0.2366	-0.6115	0.0227	2.7e-159	-----	FALSE	chr9:136149830	chr9:133274414	T	C	1	0.99343	1	Carbohydrate sulfotransferase 15	EFO_0004747	Sun B	29875488	European	2018	-0.3214	0.0318	5.89e-24	-	3301	no
islr2	rs532436	9_136149830	NEX	9	136149830	A	G	5006	0.2366	-0.6115	0.0227	2.7e-159	-----	FALSE	chr9:136149830	chr9:133274414	T	C	1	0.99343	1	Chloride intracellular channel protein 5	EFO_0004747	Sun B	29875488	European	2018	0.1868	0.0322	6.46e-09	+	3301	no
islr2	rs532436	9_136149830	NEX	9	136149830	A	G	5006	0.2366	-0.6115	0.0227	2.7e-159	-----	FALSE	chr9:136149830	chr9:133274414	T	C	1	0.99343	1	Coagulation Factor VIII	EFO_0004747	Sun B	29875488	European	2018	0.5271	0.031	6.92e-65	+	3301	no
islr2	rs532436	9_136149830	NEX	9	136149830	A	G	5006	0.2366	-0.6115	0.0227	2.7e-159	-----	FALSE	chr9:136149830	chr9:133274414	T	C	1	0.99343	1	D-glucuronyl C5-epimerase	EFO_0004747	Sun B	29875488	European	2018	0.5735	0.0308	1.26e-77	+	3301	no
islr2	rs532436	9_136149830	NEX	9	136149830	A	G	5006	0.2366	-0.6115	0.0227	2.7e-159	-----	FALSE	chr9:136149830	chr9:133274414	T	C	1	0.99343	1	DNA/RNA-binding protein KIN17	EFO_0004747	Sun B	29875488	European	2018	-0.3087	0.0319	3.55e-22	-	3301	no
islr2	rs532436	9_136149830	NEX	9	136149830	A	G	5006	0.2366	-0.6115	0.0227	2.7e-159	-----	FALSE	chr9:136149830	chr9:133274414	T	C	1	0.99343	1	Desmoglein-2	EFO_0004747	Sun B	29875488	European	2018	0.1691	0.0322	1.51e-07	+	3301	no
islr2	rs532436	9_136149830	NEX	9	136149830	A	G	5006	0.2366	-0.6115	0.0227	2.7e-159	-----	FALSE	chr9:136149830	chr9:133274414	T	C	1	0.99343	1	Dihydrofolate reductase	EFO_0004747	Sun B	29875488	European	2018	0.1506	0.0322	2.95e-06	+	3301	no
islr2	rs532436	9_136149830	NEX	9	136149830	A	G	5006	0.2366	-0.6115	0.0227	2.7e-159	-----	FALSE	chr9:136149830	chr9:133274414	A	G	1	1	1	Carbohydrate sulfotransferase 15	EFO_0004747	Sun B	29875488	European	2018	-0.3169	0.0317	1.51e-23	-	3301	no
islr2	rs532436	9_136149830	NEX	9	136149830	A	G	5006	0.2366	-0.6115	0.0227	2.7e-159	-----	FALSE	chr9:136149830	chr9:133274414	T	C	1	0.99343	1	E-selectin	EFO_0004747	Sun B	29875488	European	2018	-1.16	0.0252	0	-	3301	no
islr2	rs532436	9_136149830	NEX	9	136149830	A	G	5006	0.2366	-0.6115	0.0227	2.7e-159	-----	FALSE	chr9:136149830	chr9:133274414	A	G	1	1	1	Ciliary neurotrophic factor receptor subunit alpha	EFO_0004747	Sun B	29875488	European	2018	0.1438	0.0321	7.41e-06	+	3301	no
islr2	rs532436	9_136149830	NEX	9	136149830	A	G	5006	0.2366	-0.6115	0.0227	2.7e-159	-----	FALSE	chr9:136149830	chr9:133274414	A	G	1	1	1	Coagulation Factor VIII	EFO_0004747	Sun B	29875488	European	2018	0.5239	0.0308	9.55e-65	+	3301	no
islr2	rs532436	9_136149830	NEX	9	136149830	A	G	5006	0.2366	-0.6115	0.0227	2.7e-159	-----	FALSE	chr9:136149830	chr9:133274414	A	G	1	1	1	D-glucuronyl C5-epimerase	EFO_0004747	Sun B	29875488	European	2018	0.5722	0.0306	4.07e-78	+	3301	no
islr2	rs532436	9_136149830	NEX	9	136149830	A	G	5006	0.2366	-0.6115	0.0227	2.7e-159	-----	FALSE	chr9:136149830	chr9:133274414	A	G	1	1	1	DNA/RNA-binding protein KIN17	EFO_0004747	Sun B	29875488	European	2018	-0.313	0.0317	5.5e-23	-	3301	no
islr2	rs532436	9_136149830	NEX	9	136149830	A	G	5006	0.2366	-0.6115	0.0227	2.7e-159	-----	FALSE	chr9:136149830	chr9:133274414	A	G	1	1	1	Desmoglein-2	EFO_0004747	Sun B	29875488	European	2018	0.1694	0.032	1.23e-07	+	3301	no
islr2	rs532436	9_136149830	NEX	9	136149830	A	G	5006	0.2366	-0.6115	0.0227	2.7e-159	-----	FALSE	chr9:136149830	chr9:133274414	A	G	1	1	1	Dihydrofolate reductase	EFO_0004747	Sun B	29875488	European	2018	0.149	0.032	3.31e-06	+	3301	no
islr2	rs532436	9_136149830	NEX	9	136149830	A	G	5006	0.2366	-0.6115	0.0227	2.7e-159	-----	FALSE	chr9:136149830	chr9:133274414	A	G	1	1	1	Dipeptidase 2	EFO_0004747	Sun B	29875488	European	2018	-0.2243	0.0319	2.14e-12	-	3301	no
islr2	rs532436	9_136149830	NEX	9	136149830	A	G	5006	0.2366	-0.6115	0.0227	2.7e-159	-----	FALSE	chr9:136149830	chr9:133274414	A	G	1	1	1	E-selectin	EFO_0004747	Sun B	29875488	European	2018	-1.161	0.025	0	-	3301	no
islr2	rs532436	9_136149830	NEX	9	136149830	A	G	5006	0.2366	-0.6115	0.0227	2.7e-159	-----	FALSE	chr9:136149830	chr9:133274414	A	G	1	1	1	Endoglin	EFO_0004747	Sun B	29875488	European	2018	-0.2361	0.0319	1.35e-13	-	3301	no
islr2	rs532436	9_136149830	NEX	9	136149830	A	G	5006	0.2366	-0.6115	0.0227	2.7e-159	-----	FALSE	chr9:136149830	chr9:133274414	A	G	1	1	1	Glycoprotein endo-alpha-1,2-mannosidase	EFO_0004747	Sun B	29875488	European	2018	0.1441	0.0321	6.92e-06	+	3301	no
islr2	rs532436	9_136149830	NEX	9	136149830	A	G	5006	0.2366	-0.6115	0.0227	2.7e-159	-----	FALSE	chr9:136149830	chr9:133274414	A	G	1	1	1	Glycosaminoglycan xylosylkinase	EFO_0004747	Sun B	29875488	European	2018	0.2631	0.0318	1.38e-16	+	3301	no
islr2	rs532436	9_136149830	NEX	9	136149830	A	G	5006	0.2366	-0.6115	0.0227	2.7e-159	-----	FALSE	chr9:136149830	chr9:133274414	A	G	1	1	1	Golgi membrane protein 1	EFO_0004747	Sun B	29875488	European	2018	0.5259	0.0308	3.16e-65	+	3301	no
islr2	rs532436	9_136149830	NEX	9	136149830	A	G	5006	0.2366	-0.6115	0.0227	2.7e-159	-----	FALSE	chr9:136149830	chr9:133274414	A	G	0	1	1	Bone morphogenetic protein 6	EFO_0004747	Sun B	29875488	European	2018	-0.147	0.032	4.47e-06	-	3301	no
islr2	rs532436	9_136149830	NEX	9	136149830	A	G	5006	0.2366	-0.6115	0.0227	2.7e-159	-----	FALSE	chr9:136149830	chr9:133274414	A	G	1	1	1	Histo-blood group ABO system transferase	EFO_0004747	Sun B	29875488	European	2018	1.171	0.0249	0	+	3301	no
islr2	rs532436	9_136149830	NEX	9	136149830	A	G	5006	0.2366	-0.6115	0.0227	2.7e-159	-----	FALSE	chr9:136149830	chr9:133274414	A	G	1	1	1	Immunoglobulin superfamily containing leucine-rich repeat protein 2	EFO_0004747	Sun B	29875488	European	2018	-0.4459	0.0312	2.75e-46	-	3301	no
islr2	rs532436	9_136149830	NEX	9	136149830	A	G	5006	0.2366	-0.6115	0.0227	2.7e-159	-----	FALSE	chr9:136149830	chr9:133274414	A	G	1	1	1	Insulin receptor	EFO_0004747	Sun B	29875488	European	2018	-0.5786	0.0305	4.79e-80	-	3301	no
islr2	rs532436	9_136149830	NEX	9	136149830	A	G	5006	0.2366	-0.6115	0.0227	2.7e-159	-----	FALSE	chr9:136149830	chr9:133274414	A	G	0	1	1	Carbohydrate sulfotransferase 15	EFO_0004747	Sun B	29875488	European	2018	-0.285	0.0318	2.82e-19	-	3301	no
islr2	rs532436	9_136149830	NEX	9	136149830	A	G	5006	0.2366	-0.6115	0.0227	2.7e-159	-----	FALSE	chr9:136149830	chr9:133274414	A	G	0	1	1	CD209 antigen	EFO_0004747	Sun B	29875488	European	2018	0.8058	0.0289	6.92e-171	+	3301	no
islr2	rs532436	9_136149830	NEX	9	136149830	A	G	5006	0.2366	-0.6115	0.0227	2.7e-159	-----	FALSE	chr9:136149830	chr9:133274414	A	G	0	1	1	Cadherin-5	EFO_0004747	Sun B	29875488	European	2018	-0.2377	0.0319	8.71e-14	-	3301	no
islr2	rs532436	9_136149830	NEX	9	136149830	A	G	5006	0.2366	-0.6115	0.0227	2.7e-159	-----	FALSE	chr9:136149830	chr9:133274414	A	G	1	1	1	Tyrosine-protein kinase receptor Tie-1, soluble	EFO_0004747	Sun B	29875488	European	2018	0.24	0.0319	5.25e-14	+	3301	no
islr2	rs532436	9_136149830	NEX	9	136149830	A	G	5006	0.2366	-0.6115	0.0227	2.7e-159	-----	FALSE	chr9:136149830	chr9:133274414	A	G	0	1	1	Hepatocyte growth factor receptor	EFO_0004747	Sun B	29875488	European	2018	-0.3729	0.0315	2.24e-32	-	3301	no
islr2	rs532436	9_136149830	NEX	9	136149830	A	G	5006	0.2366	-0.6115	0.0227	2.7e-159	-----	FALSE	chr9:136149830	chr9:133274414	A	G	0	1	1	Histo-blood group ABO system transferase	EFO_0004747	Sun B	29875488	European	2018	1.17	0.0249	0	+	3301	no
islr2	rs532436	9_136149830	NEX	9	136149830	A	G	5006	0.2366	-0.6115	0.0227	2.7e-159	-----	FALSE	chr9:136149830	chr9:133274414	A	G	0	1	1	Immunoglobulin superfamily containing leucine-rich repeat protein 2	EFO_0004747	Sun B	29875488	European	2018	-0.4416	0.0312	1.86e-45	-	3301	no
islr2	rs532436	9_136149830	NEX	9	136149830	A	G	5006	0.2366	-0.6115	0.0227	2.7e-159	-----	FALSE	chr9:136149830	chr9:133274414	A	G	0	1	1	Insulin receptor	EFO_0004747	Sun B	29875488	European	2018	-0.5744	0.0305	6.61e-79	-	3301	no
islr2	rs532436	9_136149830	NEX	9	136149830	A	G	5006	0.2366	-0.6115	0.0227	2.7e-159	-----	FALSE	chr9:136149830	chr9:133274414	A	G	0	1	1	Lithostathine-1-alpha	EFO_0004747	Yao C	30111768	European	2017	0.147	0.02552	8.36e-09	+	6861	no
islr2	rs532436	9_136149830	NEX	9	136149830	A	G	5006	0.2366	-0.6115	0.0227	2.7e-159	-----	FALSE	chr9:136149830	chr9:133274414	A	G	0	1	1	Lithostathine-1-alpha	EFO_0004747	Yao C	30111768	European	2017	0.1473	0.02552	7.85e-09	+	6861	no
islr2	rs532436	9_136149830	NEX	9	136149830	A	G	5006	0.2366	-0.6115	0.0227	2.7e-159	-----	FALSE	chr9:136149830	chr9:133274414	A	G	0	1	1	Intercellular adhesion molecule 2	EFO_0004747	Sun B	29875488	European	2018	-0.2357	0.0319	1.38e-13	-	3301	no
islr2	rs532436	9_136149830	NEX	9	136149830	A	G	5006	0.2366	-0.6115	0.0227	2.7e-159	-----	FALSE	chr9:136149830	chr9:133274414	A	G	0	1	1	Intercellular adhesion molecule 4	EFO_0004747	Sun B	29875488	European	2018	-0.2065	0.0319	1.02e-10	-	3301	no
islr2	rs532436	9_136149830	NEX	9	136149830	A	G	5006	0.2366	-0.6115	0.0227	2.7e-159	-----	FALSE	chr9:136149830	chr9:133274414	A	G	0	1	1	Intercellular adhesion molecule 5	EFO_0004747	Sun B	29875488	European	2018	-0.2648	0.0318	8.51e-17	-	3301	no
islr2	rs532436	9_136149830	NEX	9	136149830	A	G	5006	0.2366	-0.6115	0.0227	2.7e-159	-----	FALSE	chr9:136149830	chr9:133274414	A	G	0	1	1	Intercellular adhesion molecule 5	EFO_0004747	Sun B	29875488	European	2018	-0.4071	0.0314	1.51e-38	-	3301	no
islr2	rs532436	9_136149830	NEX	9	136149830	A	G	5006	0.2366	-0.6115	0.0227	2.7e-159	-----	FALSE	chr9:136149830	chr9:133274414	A	G	0	1	1	Interleukin-3 receptor subunit alpha	EFO_0004747	Sun B	29875488	European	2018	-0.8498	0.0285	6.61e-195	-	3301	no
islr2	rs532436	9_136149830	NEX	9	136149830	A	G	5006	0.2366	-0.6115	0.0227	2.7e-159	-----	FALSE	chr9:136149830	chr9:133274414	A	G	0	1	1	Interleukin-6 receptor subunit beta	EFO_0004747	Sun B	29875488	European	2018	-0.2258	0.0319	1.45e-12	-	3301	no
islr2	rs532436	9_136149830	NEX	9	136149830	A	G	5006	0.2366	-0.6115	0.0227	2.7e-159	-----	FALSE	chr9:136149830	chr9:133274414	A	G	0	1	1	Intestinal-type alkaline phosphatase	EFO_0004747	Sun B	29875488	European	2018	-0.2573	0.0318	6.17e-16	-	3301	no
islr2	rs532436	9_136149830	NEX	9	136149830	A	G	5006	0.2366	-0.6115	0.0227	2.7e-159	-----	FALSE	chr9:136149830	chr9:133274414	A	G	0	1	1	Lactase-phlorizin hydrolase	EFO_0004747	Sun B	29875488	European	2018	-0.1857	0.032	6.46e-09	-	3301	no
islr2	rs532436	9_136149830	NEX	9	136149830	A	G	5006	0.2366	-0.6115	0.0227	2.7e-159	-----	FALSE	chr9:136149830	chr9:133274414	A	G	1	1	1	Leukemia inhibitory factor receptor	EFO_0004747	Sun B	29875488	European	2018	-0.2942	0.0318	1.95e-20	-	3301	no
islr2	rs532436	9_136149830	NEX	9	136149830	A	G	5006	0.2366	-0.6115	0.0227	2.7e-159	-----	FALSE	chr9:136149830	chr9:133274414	A	G	1	1	1	Mannose-binding protein C	EFO_0004747	Sun B	29875488	European	2018	0.2361	0.0319	1.35e-13	+	3301	no
islr2	rs532436	9_136149830	NEX	9	136149830	A	G	5006	0.2366	-0.6115	0.0227	2.7e-159	-----	FALSE	chr9:136149830	chr9:133274414	T	C	1	0.99343	1	Protein FAM3B	EFO_0004747	Sun B	29875488	European	2018	0.2862	0.0319	3.31e-19	+	3301	no
islr2	rs532436	9_136149830	NEX	9	136149830	A	G	5006	0.2366	-0.6115	0.0227	2.7e-159	-----	FALSE	chr9:136149830	chr9:133274414	T	C	1	0.99343	1	Protein FAM3D	EFO_0004747	Sun B	29875488	European	2018	0.7004	0.0299	5.89e-121	+	3301	no
islr2	rs532436	9_136149830	NEX	9	136149830	A	G	5006	0.2366	-0.6115	0.0227	2.7e-159	-----	FALSE	chr9:136149830	chr9:133274414	T	C	1	0.99343	1	Protein jagged-1	EFO_0004747	Sun B	29875488	European	2018	-0.2335	0.0321	3.39e-13	-	3301	no
islr2	rs532436	9_136149830	NEX	9	136149830	A	G	5006	0.2366	-0.6115	0.0227	2.7e-159	-----	FALSE	chr9:136149830	chr9:133274414	A	G	1	1	1	Neural cell adhesion molecule L1	EFO_0004747	Sun B	29875488	European	2018	-0.2089	0.032	6.31e-11	-	3301	no
islr2	rs532436	9_136149830	NEX	9	136149830	A	G	5006	0.2366	-0.6115	0.0227	2.7e-159	-----	FALSE	chr9:136149830	chr9:133274414	A	G	1	1	1	C1GALT1-specific chaperone 1	EFO_0004747	Sun B	29875488	European	2018	0.6029	0.0304	1.62e-87	+	3301	no
islr2	rs532436	9_136149830	NEX	9	136149830	A	G	5006	0.2366	-0.6115	0.0227	2.7e-159	-----	FALSE	chr9:136149830	chr9:133274414	A	G	1	1	1	CD209 antigen	EFO_0004747	Sun B	29875488	European	2018	0.8033	0.029	2.63e-169	+	3301	no
islr2	rs532436	9_136149830	NEX	9	136149830	A	G	5006	0.2366	-0.6115	0.0227	2.7e-159	-----	FALSE	chr9:136149830	chr9:133274414	T	C	1	0.99343	1	Carbohydrate sulfotransferase 15	EFO_0004747	Sun B	29875488	European	2018	-0.2886	0.0319	1.66e-19	-	3301	no
islr2	rs532436	9_136149830	NEX	9	136149830	A	G	5006	0.2366	-0.6115	0.0227	2.7e-159	-----	FALSE	chr9:136149830	chr9:133274414	T	C	1	0.99343	1	Carbohydrate sulfotransferase 15	EFO_0004747	Sun B	29875488	European	2018	-0.3214	0.0318	5.89e-24	-	3301	no
islr2	rs532436	9_136149830	NEX	9	136149830	A	G	5006	0.2366	-0.6115	0.0227	2.7e-159	-----	FALSE	chr9:136149830	chr9:133274414	T	C	1	0.99343	1	Chloride intracellular channel protein 5	EFO_0004747	Sun B	29875488	European	2018	0.1868	0.0322	6.46e-09	+	3301	no
islr2	rs532436	9_136149830	NEX	9	136149830	A	G	5006	0.2366	-0.6115	0.0227	2.7e-159	-----	FALSE	chr9:136149830	chr9:133274414	T	C	1	0.99343	1	Coagulation Factor VIII	EFO_0004747	Sun B	29875488	European	2018	0.5271	0.031	6.92e-65	+	3301	no
islr2	rs532436	9_136149830	NEX	9	136149830	A	G	5006	0.2366	-0.6115	0.0227	2.7e-159	-----	FALSE	chr9:136149830	chr9:133274414	T	C	1	0.99343	1	D-glucuronyl C5-epimerase	EFO_0004747	Sun B	29875488	European	2018	0.5735	0.0308	1.26e-77	+	3301	no
islr2	rs532436	9_136149830	NEX	9	136149830	A	G	5006	0.2366	-0.6115	0.0227	2.7e-159	-----	FALSE	chr9:136149830	chr9:133274414	T	C	1	0.99343	1	Golgi membrane protein 1	EFO_0004747	Sun B	29875488	European	2018	0.5304	0.0309	5.01e-66	+	3301	no
islr2	rs532436	9_136149830	NEX	9	136149830	A	G	5006	0.2366	-0.6115	0.0227	2.7e-159	-----	FALSE	chr9:136149830	chr9:133274414	T	C	1	0.99343	1	Hepatocyte growth factor receptor	EFO_0004747	Sun B	29875488	European	2018	-0.3723	0.0316	4.57e-32	-	3301	no
islr2	rs532436	9_136149830	NEX	9	136149830	A	G	5006	0.2366	-0.6115	0.0227	2.7e-159	-----	FALSE	chr9:136149830	chr9:133274414	T	C	1	0.99343	1	Histo-blood group ABO system transferase	EFO_0004747	Sun B	29875488	European	2018	1.178	0.0249	0	+	3301	no
islr2	rs532436	9_136149830	NEX	9	136149830	A	G	5006	0.2366	-0.6115	0.0227	2.7e-159	-----	FALSE	chr9:136149830	chr9:133274414	A	G	0	1	1	Dipeptidase 2	EFO_0004747	Sun B	29875488	European	2018	-0.2233	0.0319	2.57e-12	-	3301	no
islr2	rs532436	9_136149830	NEX	9	136149830	A	G	5006	0.2366	-0.6115	0.0227	2.7e-159	-----	FALSE	chr9:136149830	chr9:133274414	T	C	1	0.99343	1	Intercellular adhesion molecule 1	EFO_0004747	Sun B	29875488	European	2018	-0.2689	0.0319	3.55e-17	-	3301	no
islr2	rs532436	9_136149830	NEX	9	136149830	A	G	5006	0.2366	-0.6115	0.0227	2.7e-159	-----	FALSE	chr9:136149830	chr9:133274414	T	C	1	0.99343	1	Insulin-like growth factor 1 receptor	EFO_0004747	Sun B	29875488	European	2018	-0.2084	0.032	7.94e-11	-	3301	no
islr2	rs532436	9_136149830	NEX	9	136149830	A	G	5006	0.2366	-0.6115	0.0227	2.7e-159	-----	FALSE	chr9:136149830	chr9:133274414	T	C	1	0.99343	1	Glycosaminoglycan xylosylkinase	EFO_0004747	Sun B	29875488	European	2018	0.2611	0.032	3.39e-16	+	3301	no
islr2	rs532436	9_136149830	NEX	9	136149830	A	G	5006	0.2366	-0.6115	0.0227	2.7e-159	-----	FALSE	chr9:136149830	chr9:133274414	T	C	1	0.99343	1	Golgi membrane protein 1	EFO_0004747	Sun B	29875488	European	2018	0.5302	0.031	1.23e-65	+	3301	no
islr2	rs532436	9_136149830	NEX	9	136149830	A	G	5006	0.2366	-0.6115	0.0227	2.7e-159	-----	FALSE	chr9:136149830	chr9:133274414	A	G	1	1	1	Intercellular adhesion molecule 1	EFO_0004747	Yao C	30111768	European	2017	-0.3359	0.0251	7.72e-41	-	6861	no
islr2	rs532436	9_136149830	NEX	9	136149830	A	G	5006	0.2366	-0.6115	0.0227	2.7e-159	-----	FALSE	chr9:136149830	chr9:133274414	A	G	1	1	1	Lithostathine-1-alpha	EFO_0004747	Yao C	30111768	European	2017	0.147	0.02551	8.31e-09	+	6861	no
islr2	rs532436	9_136149830	NEX	9	136149830	A	G	5006	0.2366	-0.6115	0.0227	2.7e-159	-----	FALSE	chr9:136149830	chr9:133274414	T	C	1	0.99343	1	Interleukin-3 receptor subunit alpha	EFO_0004747	Sun B	29875488	European	2018	-0.8577	0.0286	8.32e-198	-	3301	no
islr2	rs532436	9_136149830	NEX	9	136149830	A	G	5006	0.2366	-0.6115	0.0227	2.7e-159	-----	FALSE	chr9:136149830	chr9:133274414	T	C	1	0.99343	1	Interleukin-6 receptor subunit beta	EFO_0004747	Sun B	29875488	European	2018	-0.2219	0.032	4.27e-12	-	3301	no
islr2	rs532436	9_136149830	NEX	9	136149830	A	G	5006	0.2366	-0.6115	0.0227	2.7e-159	-----	FALSE	chr9:136149830	chr9:133274414	T	C	1	0.99343	1	Intestinal-type alkaline phosphatase	EFO_0004747	Sun B	29875488	European	2018	-0.2555	0.0319	1.23e-15	-	3301	no
islr2	rs532436	9_136149830	NEX	9	136149830	A	G	5006	0.2366	-0.6115	0.0227	2.7e-159	-----	FALSE	chr9:136149830	chr9:133274414	T	C	1	0.99343	1	Lactase-phlorizin hydrolase	EFO_0004747	Sun B	29875488	European	2018	-0.1844	0.0321	9.12e-09	-	3301	no
islr2	rs532436	9_136149830	NEX	9	136149830	A	G	5006	0.2366	-0.6115	0.0227	2.7e-159	-----	FALSE	chr9:136149830	chr9:133274414	A	G	1	1	1	PECAM-1	EFO_0004747	Sun W	27532455	Unspecified	2016	NA	NA	1.26e-58	NA	-	no
islr2	rs532436	9_136149830	NEX	9	136149830	A	G	5006	0.2366	-0.6115	0.0227	2.7e-159	-----	FALSE	chr9:136149830	chr9:133274414	A	G	1	1	1	sE-Selectin	EFO_0004747	Enroth S	25147954	European	2014	NA	NA	5.01e-16	NA	-	no
islr2	rs532436	9_136149830	NEX	9	136149830	A	G	5006	0.2366	-0.6115	0.0227	2.7e-159	-----	FALSE	chr9:136149830	chr9:133274414	A	G	1	1	1	sE-Selectin	EFO_0004747	Sun W	27532455	Unspecified	2016	NA	NA	2.14e-104	NA	-	no
islr2	rs532436	9_136149830	NEX	9	136149830	A	G	5006	0.2366	-0.6115	0.0227	2.7e-159	-----	FALSE	chr9:136149830	chr9:133274414	T	TGGTGCAGGCGCAGGAAAAAATTGTGGCAATTCCTCA	1	1	1	Adhesion G protein-coupled receptor F5	EFO_0004747	Sun B	29875488	European	2018	-0.7681	0.0292	9.12e-153	-	3301	no
islr2	rs532436	9_136149830	NEX	9	136149830	A	G	5006	0.2366	-0.6115	0.0227	2.7e-159	-----	FALSE	chr9:136149830	chr9:133274414	T	TGGTGCAGGCGCAGGAAAAAATTGTGGCAATTCCTCA	1	1	1	Alpha-(1,3)-fucosyltransferase 10	EFO_0004747	Sun B	29875488	European	2018	0.1549	0.032	1.29e-06	+	3301	no
islr2	rs532436	9_136149830	NEX	9	136149830	A	G	5006	0.2366	-0.6115	0.0227	2.7e-159	-----	FALSE	chr9:136149830	chr9:133274414	T	TGGTGCAGGCGCAGGAAAAAATTGTGGCAATTCCTCA	1	1	1	Adhesion G protein-coupled receptor F5	EFO_0004747	Sun B	29875488	European	2018	-0.7681	0.0292	9.12e-153	-	3301	no
islr2	rs532436	9_136149830	NEX	9	136149830	A	G	5006	0.2366	-0.6115	0.0227	2.7e-159	-----	FALSE	chr9:136149830	chr9:133274414	T	TGGTGCAGGCGCAGGAAAAAATTGTGGCAATTCCTCA	1	1	1	Alpha-(1,3)-fucosyltransferase 10	EFO_0004747	Sun B	29875488	European	2018	0.1549	0.032	1.29e-06	+	3301	no
islr2	rs532436	9_136149830	NEX	9	136149830	A	G	5006	0.2366	-0.6115	0.0227	2.7e-159	-----	FALSE	chr9:136149830	chr9:133274414	T	TGGTGCAGGCGCAGGAAAAAATTGTGGCAATTCCTCA	1	1	1	Beta-1,4-galactosyltransferase 1	EFO_0004747	Sun B	29875488	European	2018	0.2356	0.0318	1.35e-13	+	3301	no
islr2	rs532436	9_136149830	NEX	9	136149830	A	G	5006	0.2366	-0.6115	0.0227	2.7e-159	-----	FALSE	chr9:136149830	chr9:133274414	T	TGGTGCAGGCGCAGGAAAAAATTGTGGCAATTCCTCA	1	1	1	Beta-1,4-galactosyltransferase 2	EFO_0004747	Sun B	29875488	European	2018	0.1752	0.032	4.17e-08	+	3301	no
islr2	rs532436	9_136149830	NEX	9	136149830	A	G	5006	0.2366	-0.6115	0.0227	2.7e-159	-----	FALSE	chr9:136149830	chr9:133274414	T	C	1	0.99343	1	Neural cell adhesion molecule L1	EFO_0004747	Sun B	29875488	European	2018	-0.2078	0.0321	8.91e-11	-	3301	no
islr2	rs532436	9_136149830	NEX	9	136149830	A	G	5006	0.2366	-0.6115	0.0227	2.7e-159	-----	FALSE	chr9:136149830	chr9:133274414	T	C	1	0.99343	1	OX-2 membrane glycoprotein	EFO_0004747	Sun B	29875488	European	2018	-0.1817	0.0321	1.48e-08	-	3301	no
islr2	rs532436	9_136149830	NEX	9	136149830	A	G	5006	0.2366	-0.6115	0.0227	2.7e-159	-----	FALSE	chr9:136149830	chr9:133274414	T	C	1	0.99343	1	OX-2 membrane glycoprotein	EFO_0004747	Sun B	29875488	European	2018	-0.1817	0.0321	1.48e-08	-	3301	no
islr2	rs532436	9_136149830	NEX	9	136149830	A	G	5006	0.2366	-0.6115	0.0227	2.7e-159	-----	FALSE	chr9:136149830	chr9:133274414	T	C	1	0.99343	1	P-selectin	EFO_0004747	Sun B	29875488	European	2018	-0.4555	0.0313	4.27e-48	-	3301	no
islr2	rs532436	9_136149830	NEX	9	136149830	A	G	5006	0.2366	-0.6115	0.0227	2.7e-159	-----	FALSE	chr9:136149830	chr9:133274414	T	C	1	0.99343	1	Lactase-phlorizin hydrolase	EFO_0004747	Sun B	29875488	European	2018	-0.1844	0.0321	9.12e-09	-	3301	no
islr2	rs532436	9_136149830	NEX	9	136149830	A	G	5006	0.2366	-0.6115	0.0227	2.7e-159	-----	FALSE	chr9:136149830	chr9:133274414	T	C	1	0.99343	1	Laminin	EFO_0004747	Sun B	29875488	European	2018	-0.1781	0.0321	2.88e-08	-	3301	no
islr2	rs532436	9_136149830	NEX	9	136149830	A	G	5006	0.2366	-0.6115	0.0227	2.7e-159	-----	FALSE	chr9:136149830	chr9:133274414	A	G	0	1	1	Lactase-phlorizin hydrolase	EFO_0004747	Sun B	29875488	European	2018	-0.1857	0.032	6.46e-09	-	3301	no
islr2	rs532436	9_136149830	NEX	9	136149830	A	G	5006	0.2366	-0.6115	0.0227	2.7e-159	-----	FALSE	chr9:136149830	chr9:133274414	A	G	0	1	1	Laminin	EFO_0004747	Sun B	29875488	European	2018	-0.1781	0.032	2.63e-08	-	3301	no
islr2	rs532436	9_136149830	NEX	9	136149830	A	G	5006	0.2366	-0.6115	0.0227	2.7e-159	-----	FALSE	chr9:136149830	chr9:133274414	A	G	0	1	1	Leukemia inhibitory factor receptor	EFO_0004747	Sun B	29875488	European	2018	-0.2921	0.0317	3.47e-20	-	3301	no
islr2	rs532436	9_136149830	NEX	9	136149830	A	G	5006	0.2366	-0.6115	0.0227	2.7e-159	-----	FALSE	chr9:136149830	chr9:133274414	T	C	1	0.99343	1	Protein FAM177A1	EFO_0004747	Sun B	29875488	European	2018	-0.1982	0.0321	6.46e-10	-	3301	no
islr2	rs532436	9_136149830	NEX	9	136149830	A	G	5006	0.2366	-0.6115	0.0227	2.7e-159	-----	FALSE	chr9:136149830	chr9:133274414	T	C	1	0.99343	1	Protein CASC4	EFO_0004747	Sun B	29875488	European	2018	0.1465	0.0322	5.5e-06	+	3301	no
islr2	rs532436	9_136149830	NEX	9	136149830	A	G	5006	0.2366	-0.6115	0.0227	2.7e-159	-----	FALSE	chr9:136149830	chr9:133274414	T	C	1	0.99343	1	Protein FAM177A1	EFO_0004747	Sun B	29875488	European	2018	-0.2048	0.0321	1.86e-10	-	3301	no
islr2	rs532436	9_136149830	NEX	9	136149830	A	G	5006	0.2366	-0.6115	0.0227	2.7e-159	-----	FALSE	chr9:136149830	chr9:133274414	T	C	1	0.99343	1	Protein FAM3B	EFO_0004747	Sun B	29875488	European	2018	0.1989	0.0322	6.17e-10	+	3301	no
islr2	rs532436	9_136149830	NEX	9	136149830	A	G	5006	0.2366	-0.6115	0.0227	2.7e-159	-----	FALSE	chr9:136149830	chr9:133274414	T	TGGTGCAGGCGCAGGAAAAAATTGTGGCAATTCCTCA	1	1	1	Carbohydrate sulfotransferase 15	EFO_0004747	Sun B	29875488	European	2018	-0.316	0.0316	1.62e-23	-	3301	no
islr2	rs532436	9_136149830	NEX	9	136149830	A	G	5006	0.2366	-0.6115	0.0227	2.7e-159	-----	FALSE	chr9:136149830	chr9:133274414	T	TGGTGCAGGCGCAGGAAAAAATTGTGGCAATTCCTCA	1	1	1	Chloride intracellular channel protein 5	EFO_0004747	Sun B	29875488	European	2018	0.1882	0.0319	3.72e-09	+	3301	no
islr2	rs532436	9_136149830	NEX	9	136149830	A	G	5006	0.2366	-0.6115	0.0227	2.7e-159	-----	FALSE	chr9:136149830	chr9:133274414	T	TGGTGCAGGCGCAGGAAAAAATTGTGGCAATTCCTCA	1	1	1	Ciliary neurotrophic factor receptor subunit alpha	EFO_0004747	Sun B	29875488	European	2018	0.1441	0.032	6.61e-06	+	3301	no
islr2	rs532436	9_136149830	NEX	9	136149830	A	G	5006	0.2366	-0.6115	0.0227	2.7e-159	-----	FALSE	chr9:136149830	chr9:133274414	T	TGGTGCAGGCGCAGGAAAAAATTGTGGCAATTCCTCA	1	1	1	Coagulation Factor VIII	EFO_0004747	Sun B	29875488	European	2018	0.5238	0.0308	5.25e-65	+	3301	no
islr2	rs532436	9_136149830	NEX	9	136149830	A	G	5006	0.2366	-0.6115	0.0227	2.7e-159	-----	FALSE	chr9:136149830	chr9:133274414	T	TGGTGCAGGCGCAGGAAAAAATTGTGGCAATTCCTCA	1	1	1	D-glucuronyl C5-epimerase	EFO_0004747	Sun B	29875488	European	2018	0.5676	0.0305	4.17e-77	+	3301	no
islr2	rs532436	9_136149830	NEX	9	136149830	A	G	5006	0.2366	-0.6115	0.0227	2.7e-159	-----	FALSE	chr9:136149830	chr9:133274414	T	TGGTGCAGGCGCAGGAAAAAATTGTGGCAATTCCTCA	1	1	1	DNA/RNA-binding protein KIN17	EFO_0004747	Sun B	29875488	European	2018	-0.311	0.0316	8.32e-23	-	3301	no
islr2	rs532436	9_136149830	NEX	9	136149830	A	G	5006	0.2366	-0.6115	0.0227	2.7e-159	-----	FALSE	chr9:136149830	chr9:133274414	T	TGGTGCAGGCGCAGGAAAAAATTGTGGCAATTCCTCA	1	1	1	Desmoglein-2	EFO_0004747	Sun B	29875488	European	2018	0.1724	0.032	6.76e-08	+	3301	no
islr2	rs532436	9_136149830	NEX	9	136149830	A	G	5006	0.2366	-0.6115	0.0227	2.7e-159	-----	FALSE	chr9:136149830	chr9:133274414	T	TGGTGCAGGCGCAGGAAAAAATTGTGGCAATTCCTCA	1	1	1	Dihydrofolate reductase	EFO_0004747	Sun B	29875488	European	2018	0.1441	0.032	6.61e-06	+	3301	no
islr2	rs532436	9_136149830	NEX	9	136149830	A	G	5006	0.2366	-0.6115	0.0227	2.7e-159	-----	FALSE	chr9:136149830	chr9:133274414	T	TGGTGCAGGCGCAGGAAAAAATTGTGGCAATTCCTCA	1	1	1	Dipeptidase 2	EFO_0004747	Sun B	29875488	European	2018	-0.2244	0.0319	1.86e-12	-	3301	no
islr2	rs532436	9_136149830	NEX	9	136149830	A	G	5006	0.2366	-0.6115	0.0227	2.7e-159	-----	FALSE	chr9:136149830	chr9:133274414	T	C	1	0.99343	1	DNA/RNA-binding protein KIN17	EFO_0004747	Sun B	29875488	European	2018	-0.3175	0.0318	1.62e-23	-	3301	no
islr2	rs532436	9_136149830	NEX	9	136149830	A	G	5006	0.2366	-0.6115	0.0227	2.7e-159	-----	FALSE	chr9:136149830	chr9:133274414	T	C	1	0.99343	1	Desmoglein-2	EFO_0004747	Sun B	29875488	European	2018	0.1754	0.0321	4.68e-08	+	3301	no
islr2	rs532436	9_136149830	NEX	9	136149830	A	G	5006	0.2366	-0.6115	0.0227	2.7e-159	-----	FALSE	chr9:136149830	chr9:133274414	T	C	1	0.99343	1	Dihydrofolate reductase	EFO_0004747	Sun B	29875488	European	2018	0.1443	0.0321	7.08e-06	+	3301	no
islr2	rs532436	9_136149830	NEX	9	136149830	A	G	5006	0.2366	-0.6115	0.0227	2.7e-159	-----	FALSE	chr9:136149830	chr9:133274414	T	C	1	0.99343	1	Dipeptidase 2	EFO_0004747	Sun B	29875488	European	2018	-0.2256	0.032	1.82e-12	-	3301	no
islr2	rs532436	9_136149830	NEX	9	136149830	A	G	5006	0.2366	-0.6115	0.0227	2.7e-159	-----	FALSE	chr9:136149830	chr9:133274414	T	C	1	0.99343	1	E-selectin	EFO_0004747	Sun B	29875488	European	2018	-1.167	0.025	0	-	3301	no
islr2	rs532436	9_136149830	NEX	9	136149830	A	G	5006	0.2366	-0.6115	0.0227	2.7e-159	-----	FALSE	chr9:136149830	chr9:133274414	T	C	1	0.99343	1	Endoglin	EFO_0004747	Sun B	29875488	European	2018	-0.2352	0.032	1.95e-13	-	3301	no
islr2	rs532436	9_136149830	NEX	9	136149830	A	G	5006	0.2366	-0.6115	0.0227	2.7e-159	-----	FALSE	chr9:136149830	chr9:133274414	T	TGGTGCAGGCGCAGGAAAAAATTGTGGCAATTCCTCA	1	1	1	Histo-blood group ABO system transferase	EFO_0004747	Sun B	29875488	European	2018	1.167	0.0248	0	+	3301	no
islr2	rs532436	9_136149830	NEX	9	136149830	A	G	5006	0.2366	-0.6115	0.0227	2.7e-159	-----	FALSE	chr9:136149830	chr9:133274414	T	TGGTGCAGGCGCAGGAAAAAATTGTGGCAATTCCTCA	1	1	1	Immunoglobulin superfamily containing leucine-rich repeat protein 2	EFO_0004747	Sun B	29875488	European	2018	-0.4423	0.0312	9.77e-46	-	3301	no
islr2	rs532436	9_136149830	NEX	9	136149830	A	G	5006	0.2366	-0.6115	0.0227	2.7e-159	-----	FALSE	chr9:136149830	chr9:133274414	T	TGGTGCAGGCGCAGGAAAAAATTGTGGCAATTCCTCA	1	1	1	Insulin receptor	EFO_0004747	Sun B	29875488	European	2018	-0.5727	0.0305	1.2e-78	-	3301	no
islr2	rs532436	9_136149830	NEX	9	136149830	A	G	5006	0.2366	-0.6115	0.0227	2.7e-159	-----	FALSE	chr9:136149830	chr9:133274414	T	TGGTGCAGGCGCAGGAAAAAATTGTGGCAATTCCTCA	1	1	1	Insulin-like growth factor 1 receptor	EFO_0004747	Sun B	29875488	European	2018	-0.2103	0.0319	4.27e-11	-	3301	no
islr2	rs532436	9_136149830	NEX	9	136149830	A	G	5006	0.2366	-0.6115	0.0227	2.7e-159	-----	FALSE	chr9:136149830	chr9:133274414	T	TGGTGCAGGCGCAGGAAAAAATTGTGGCAATTCCTCA	1	1	1	Intercellular adhesion molecule 1	EFO_0004747	Sun B	29875488	European	2018	-0.2663	0.0318	5.01e-17	-	3301	no
islr2	rs532436	9_136149830	NEX	9	136149830	A	G	5006	0.2366	-0.6115	0.0227	2.7e-159	-----	FALSE	chr9:136149830	chr9:133274414	T	TGGTGCAGGCGCAGGAAAAAATTGTGGCAATTCCTCA	1	1	1	Intercellular adhesion molecule 2	EFO_0004747	Sun B	29875488	European	2018	-0.2361	0.0318	1.17e-13	-	3301	no
islr2	rs532436	9_136149830	NEX	9	136149830	A	G	5006	0.2366	-0.6115	0.0227	2.7e-159	-----	FALSE	chr9:136149830	chr9:133274414	T	TGGTGCAGGCGCAGGAAAAAATTGTGGCAATTCCTCA	1	1	1	Intercellular adhesion molecule 4	EFO_0004747	Sun B	29875488	European	2018	-0.2081	0.0319	6.76e-11	-	3301	no
islr2	rs532436	9_136149830	NEX	9	136149830	A	G	5006	0.2366	-0.6115	0.0227	2.7e-159	-----	FALSE	chr9:136149830	chr9:133274414	T	C	1	0.99343	1	Insulin-like growth factor 1 receptor	EFO_0004747	Sun B	29875488	European	2018	-0.2084	0.032	7.94e-11	-	3301	no
islr2	rs532436	9_136149830	NEX	9	136149830	A	G	5006	0.2366	-0.6115	0.0227	2.7e-159	-----	FALSE	chr9:136149830	chr9:133274414	T	C	1	0.99343	1	Intercellular adhesion molecule 1	EFO_0004747	Sun B	29875488	European	2018	-0.2689	0.0319	3.55e-17	-	3301	no
islr2	rs532436	9_136149830	NEX	9	136149830	A	G	5006	0.2366	-0.6115	0.0227	2.7e-159	-----	FALSE	chr9:136149830	chr9:133274414	T	C	1	0.99343	1	Intercellular adhesion molecule 2	EFO_0004747	Sun B	29875488	European	2018	-0.2387	0.032	8.32e-14	-	3301	no
islr2	rs532436	9_136149830	NEX	9	136149830	A	G	5006	0.2366	-0.6115	0.0227	2.7e-159	-----	FALSE	chr9:136149830	chr9:133274414	T	C	1	0.99343	1	Intercellular adhesion molecule 4	EFO_0004747	Sun B	29875488	European	2018	-0.2032	0.0321	2.29e-10	-	3301	no
islr2	rs532436	9_136149830	NEX	9	136149830	A	G	5006	0.2366	-0.6115	0.0227	2.7e-159	-----	FALSE	chr9:136149830	chr9:133274414	T	C	1	0.99343	1	Intercellular adhesion molecule 5	EFO_0004747	Sun B	29875488	European	2018	-0.2634	0.0319	1.58e-16	-	3301	no
islr2	rs532436	9_136149830	NEX	9	136149830	A	G	5006	0.2366	-0.6115	0.0227	2.7e-159	-----	FALSE	chr9:136149830	chr9:133274414	T	TGGTGCAGGCGCAGGAAAAAATTGTGGCAATTCCTCA	1	1	1	Laminin	EFO_0004747	Sun B	29875488	European	2018	-0.1788	0.0319	2.19e-08	-	3301	no
islr2	rs532436	9_136149830	NEX	9	136149830	A	G	5006	0.2366	-0.6115	0.0227	2.7e-159	-----	FALSE	chr9:136149830	chr9:133274414	T	C	1	0.99343	1	Interleukin-3 receptor subunit alpha	EFO_0004747	Sun B	29875488	European	2018	-0.8577	0.0286	8.32e-198	-	3301	no
islr2	rs532436	9_136149830	NEX	9	136149830	A	G	5006	0.2366	-0.6115	0.0227	2.7e-159	-----	FALSE	chr9:136149830	chr9:133274414	T	C	1	0.99343	1	Interleukin-6 receptor subunit beta	EFO_0004747	Sun B	29875488	European	2018	-0.2219	0.032	4.27e-12	-	3301	no
islr2	rs532436	9_136149830	NEX	9	136149830	A	G	5006	0.2366	-0.6115	0.0227	2.7e-159	-----	FALSE	chr9:136149830	chr9:133274414	T	C	1	0.99343	1	Intestinal-type alkaline phosphatase	EFO_0004747	Sun B	29875488	European	2018	-0.2555	0.0319	1.23e-15	-	3301	no
islr2	rs532436	9_136149830	NEX	9	136149830	A	G	5006	0.2366	-0.6115	0.0227	2.7e-159	-----	FALSE	chr9:136149830	chr9:133274414	T	C	1	0.99343	1	Protein CASC4	EFO_0004747	Sun B	29875488	European	2018	0.1465	0.0322	5.5e-06	+	3301	no
islr2	rs532436	9_136149830	NEX	9	136149830	A	G	5006	0.2366	-0.6115	0.0227	2.7e-159	-----	FALSE	chr9:136149830	chr9:133274414	T	C	1	0.99343	1	Protein FAM177A1	EFO_0004747	Sun B	29875488	European	2018	-0.2048	0.0321	1.86e-10	-	3301	no
islr2	rs532436	9_136149830	NEX	9	136149830	A	G	5006	0.2366	-0.6115	0.0227	2.7e-159	-----	FALSE	chr9:136149830	chr9:133274414	T	C	1	0.99343	1	Leukemia inhibitory factor receptor	EFO_0004747	Sun B	29875488	European	2018	-0.2905	0.0319	7.59e-20	-	3301	no
islr2	rs532436	9_136149830	NEX	9	136149830	A	G	5006	0.2366	-0.6115	0.0227	2.7e-159	-----	FALSE	chr9:136149830	chr9:133274414	T	C	1	0.99343	1	Mannose-binding protein C	EFO_0004747	Sun B	29875488	European	2018	0.2416	0.032	4.17e-14	+	3301	no
islr2	rs532436	9_136149830	NEX	9	136149830	A	G	5006	0.2366	-0.6115	0.0227	2.7e-159	-----	FALSE	chr9:136149830	chr9:133274414	T	C	1	0.99343	1	Mannosyl-oligosaccharide 1,2-alpha-mannosidase IB	EFO_0004747	Sun B	29875488	European	2018	0.2193	0.032	7.41e-12	+	3301	no
islr2	rs532436	9_136149830	NEX	9	136149830	A	G	5006	0.2366	-0.6115	0.0227	2.7e-159	-----	FALSE	chr9:136149830	chr9:133274414	T	C	1	0.99343	1	Dipeptidase 2	EFO_0004747	Sun B	29875488	European	2018	-0.2262	0.0321	1.82e-12	-	3301	no
islr2	rs532436	9_136149830	NEX	9	136149830	A	G	5006	0.2366	-0.6115	0.0227	2.7e-159	-----	FALSE	chr9:136149830	chr9:133274414	T	C	1	0.99343	1	N-acetyllactosaminide beta-1,3-N-acetylglucosaminyltransferase 2	EFO_0004747	Sun B	29875488	European	2018	0.3146	0.0318	4.17e-23	+	3301	no
islr2	rs532436	9_136149830	NEX	9	136149830	A	G	5006	0.2366	-0.6115	0.0227	2.7e-159	-----	FALSE	chr9:136149830	chr9:133274414	T	C	1	0.99343	1	Semaphorin-6A	EFO_0004747	Sun B	29875488	European	2018	-0.2876	0.0319	2.19e-19	-	3301	no
islr2	rs532436	9_136149830	NEX	9	136149830	A	G	5006	0.2366	-0.6115	0.0227	2.7e-159	-----	FALSE	chr9:136149830	chr9:133274414	T	C	1	0.99343	1	Sulfhydryl oxidase 2	EFO_0004747	Sun B	29875488	European	2018	0.9422	0.0279	1.12e-250	+	3301	no
islr2	rs532436	9_136149830	NEX	9	136149830	A	G	5006	0.2366	-0.6115	0.0227	2.7e-159	-----	FALSE	chr9:136149830	chr9:133274414	A	G	0	1	1	C-C motif chemokine 28	EFO_0004747	Sun B	29875488	European	2018	-0.1533	0.032	1.7e-06	-	3301	no
islr2	rs532436	9_136149830	NEX	9	136149830	A	G	5006	0.2366	-0.6115	0.0227	2.7e-159	-----	FALSE	chr9:136149830	chr9:133274414	A	G	0	1	1	C1GALT1-specific chaperone 1	EFO_0004747	Sun B	29875488	European	2018	0.6019	0.0304	2.45e-87	+	3301	no
islr2	rs532436	9_136149830	NEX	9	136149830	A	G	5006	0.2366	-0.6115	0.0227	2.7e-159	-----	FALSE	chr9:136149830	chr9:133274414	T	C	1	0.99343	1	Protein CASC4	EFO_0004747	Sun B	29875488	European	2018	0.1482	0.0322	3.98e-06	+	3301	no
islr2	rs532436	9_136149830	NEX	9	136149830	A	G	5006	0.2366	-0.6115	0.0227	2.7e-159	-----	FALSE	chr9:136149830	chr9:133274414	T	C	1	0.99343	1	Protein FAM177A1	EFO_0004747	Sun B	29875488	European	2018	-0.1982	0.0321	6.46e-10	-	3301	no
islr2	rs532436	9_136149830	NEX	9	136149830	A	G	5006	0.2366	-0.6115	0.0227	2.7e-159	-----	FALSE	chr9:136149830	chr9:133274414	T	C	1	0.99343	1	Protein FAM3B	EFO_0004747	Sun B	29875488	European	2018	0.2071	0.0321	1.02e-10	+	3301	no
islr2	rs532436	9_136149830	NEX	9	136149830	A	G	5006	0.2366	-0.6115	0.0227	2.7e-159	-----	FALSE	chr9:136149830	chr9:133274414	T	C	1	0.99343	1	Protein FAM3B	EFO_0004747	Sun B	29875488	European	2018	0.2935	0.0318	3.09e-20	+	3301	no
islr2	rs532436	9_136149830	NEX	9	136149830	A	G	5006	0.2366	-0.6115	0.0227	2.7e-159	-----	FALSE	chr9:136149830	chr9:133274414	T	C	1	0.99343	1	Protein FAM3D	EFO_0004747	Sun B	29875488	European	2018	0.7031	0.0298	8.91e-123	+	3301	no
islr2	rs532436	9_136149830	NEX	9	136149830	A	G	5006	0.2366	-0.6115	0.0227	2.7e-159	-----	FALSE	chr9:136149830	chr9:133274414	T	C	1	0.99343	1	Protein jagged-1	EFO_0004747	Sun B	29875488	European	2018	-0.2327	0.032	3.55e-13	-	3301	no
islr2	rs532436	9_136149830	NEX	9	136149830	A	G	5006	0.2366	-0.6115	0.0227	2.7e-159	-----	FALSE	chr9:136149830	chr9:133274414	A	G	0	1	1	Bifunctional heparan sulfate N-deacetylase/N-sulfotransferase 1	EFO_0004747	Sun B	29875488	European	2018	0.1537	0.032	1.58e-06	+	3301	no
islr2	rs532436	9_136149830	NEX	9	136149830	A	G	5006	0.2366	-0.6115	0.0227	2.7e-159	-----	FALSE	chr9:136149830	chr9:133274414	T	C	1	0.99343	1	Protein-tyrosine sulfotransferase 2	EFO_0004747	Sun B	29875488	European	2018	0.3178	0.0319	1.91e-23	+	3301	no
islr2	rs532436	9_136149830	NEX	9	136149830	A	G	5006	0.2366	-0.6115	0.0227	2.7e-159	-----	FALSE	chr9:136149830	chr9:133274414	T	C	1	0.99343	1	Secreted and transmembrane protein 1	EFO_0004747	Sun B	29875488	European	2018	-0.1611	0.0321	5.37e-07	-	3301	no
islr2	rs532436	9_136149830	NEX	9	136149830	A	G	5006	0.2366	-0.6115	0.0227	2.7e-159	-----	FALSE	chr9:136149830	chr9:133274414	A	G	0	1	1	C-C motif chemokine 25	EFO_0004747	Sun B	29875488	European	2018	-0.1714	0.032	8.51e-08	-	3301	no
islr2	rs532436	9_136149830	NEX	9	136149830	A	G	5006	0.2366	-0.6115	0.0227	2.7e-159	-----	FALSE	chr9:136149830	chr9:133274414	A	G	0	1	1	C-C motif chemokine 25	EFO_0004747	Sun B	29875488	European	2018	-0.1568	0.032	9.77e-07	-	3301	no
islr2	rs532436	9_136149830	NEX	9	136149830	A	G	5006	0.2366	-0.6115	0.0227	2.7e-159	-----	FALSE	chr9:136149830	chr9:133274414	A	G	0	1	1	Carbohydrate sulfotransferase 11	EFO_0004747	Sun B	29875488	European	2018	0.1988	0.0319	4.9e-10	+	3301	no
islr2	rs532436	9_136149830	NEX	9	136149830	A	G	5006	0.2366	-0.6115	0.0227	2.7e-159	-----	FALSE	chr9:136149830	chr9:133274414	T	C	1	0.99343	1	Toll-like receptor 4:Lymphocyte antigen 96 complex	EFO_0004747	Sun B	29875488	European	2018	-0.3133	0.0318	6.46e-23	-	3301	no
islr2	rs532436	9_136149830	NEX	9	136149830	A	G	5006	0.2366	-0.6115	0.0227	2.7e-159	-----	FALSE	chr9:136149830	chr9:133274414	T	C	1	0.99343	1	Transmembrane protein 2	EFO_0004747	Sun B	29875488	European	2018	-0.1563	0.0321	1.15e-06	-	3301	no
islr2	rs532436	9_136149830	NEX	9	136149830	A	G	5006	0.2366	-0.6115	0.0227	2.7e-159	-----	FALSE	chr9:136149830	chr9:133274414	T	C	1	0.99343	1	Tuftelin	EFO_0004747	Sun B	29875488	European	2018	-0.1593	0.0321	7.24e-07	-	3301	no
islr2	rs532436	9_136149830	NEX	9	136149830	A	G	5006	0.2366	-0.6115	0.0227	2.7e-159	-----	FALSE	chr9:136149830	chr9:133274414	T	C	1	0.99343	1	Tyrosine-protein kinase receptor Tie-1, soluble	EFO_0004747	Sun B	29875488	European	2018	0.2415	0.032	4.27e-14	+	3301	no
islr2	rs532436	9_136149830	NEX	9	136149830	A	G	5006	0.2366	-0.6115	0.0227	2.7e-159	-----	FALSE	chr9:136149830	chr9:133274414	A	G	0	1	1	DNA/RNA-binding protein KIN17	EFO_0004747	Sun B	29875488	European	2018	-0.3111	0.0317	9.12e-23	-	3301	no
islr2	rs532436	9_136149830	NEX	9	136149830	A	G	5006	0.2366	-0.6115	0.0227	2.7e-159	-----	FALSE	chr9:136149830	chr9:133274414	A	G	0	1	1	Desmoglein-2	EFO_0004747	Sun B	29875488	European	2018	0.1724	0.032	7.08e-08	+	3301	no
islr2	rs532436	9_136149830	NEX	9	136149830	A	G	5006	0.2366	-0.6115	0.0227	2.7e-159	-----	FALSE	chr9:136149830	chr9:133274414	A	G	0	1	1	Carbohydrate sulfotransferase 15	EFO_0004747	Sun B	29875488	European	2018	-0.3174	0.0317	1.2e-23	-	3301	no
islr2	rs532436	9_136149830	NEX	9	136149830	A	G	5006	0.2366	-0.6115	0.0227	2.7e-159	-----	FALSE	chr9:136149830	chr9:133274414	A	G	0	1	1	Chloride intracellular channel protein 5	EFO_0004747	Sun B	29875488	European	2018	0.1904	0.032	2.57e-09	+	3301	no
islr2	rs532436	9_136149830	NEX	9	136149830	A	G	5006	0.2366	-0.6115	0.0227	2.7e-159	-----	FALSE	chr9:136149830	chr9:133274414	A	G	0	1	1	Ciliary neurotrophic factor receptor subunit alpha	EFO_0004747	Sun B	29875488	European	2018	0.1457	0.032	5.5e-06	+	3301	no
islr2	rs532436	9_136149830	NEX	9	136149830	A	G	5006	0.2366	-0.6115	0.0227	2.7e-159	-----	FALSE	chr9:136149830	chr9:133274414	A	G	0	1	1	D-glucuronyl C5-epimerase	EFO_0004747	Sun B	29875488	European	2018	0.5688	0.0306	3.09e-77	+	3301	no
islr2	rs532436	9_136149830	NEX	9	136149830	A	G	5006	0.2366	-0.6115	0.0227	2.7e-159	-----	FALSE	chr9:136149830	chr9:133274414	A	G	0	1	1	Coagulation Factor VIII	EFO_0004747	Sun B	29875488	European	2018	0.5276	0.0308	8.13e-66	+	3301	no
islr2	rs532436	9_136149830	NEX	9	136149830	A	G	5006	0.2366	-0.6115	0.0227	2.7e-159	-----	FALSE	chr9:136149830	chr9:133274414	T	C	1	0.99343	1	N-acetyllactosaminide beta-1,3-N-acetylglucosaminyltransferase 2	EFO_0004747	Sun B	29875488	European	2018	0.3056	0.0319	9.33e-22	+	3301	no
islr2	rs532436	9_136149830	NEX	9	136149830	A	G	5006	0.2366	-0.6115	0.0227	2.7e-159	-----	FALSE	chr9:136149830	chr9:133274414	T	C	1	0.99343	1	Neural cell adhesion molecule L1	EFO_0004747	Sun B	29875488	European	2018	-0.2121	0.0321	3.98e-11	-	3301	no
islr2	rs532436	9_136149830	NEX	9	136149830	A	G	5006	0.2366	-0.6115	0.0227	2.7e-159	-----	FALSE	chr9:136149830	chr9:133274414	T	C	1	0.99343	1	OX-2 membrane glycoprotein	EFO_0004747	Sun B	29875488	European	2018	-0.1893	0.0322	3.98e-09	-	3301	no
islr2	rs532436	9_136149830	NEX	9	136149830	A	G	5006	0.2366	-0.6115	0.0227	2.7e-159	-----	FALSE	chr9:136149830	chr9:133274414	T	C	1	0.99343	1	P-selectin	EFO_0004747	Sun B	29875488	European	2018	-0.447	0.0314	5.13e-46	-	3301	no
islr2	rs532436	9_136149830	NEX	9	136149830	A	G	5006	0.2366	-0.6115	0.0227	2.7e-159	-----	FALSE	chr9:136149830	chr9:133274414	T	C	1	0.99343	1	Peptide YY	EFO_0004747	Sun B	29875488	European	2018	-0.1503	0.0322	3.02e-06	-	3301	no
islr2	rs532436	9_136149830	NEX	9	136149830	A	G	5006	0.2366	-0.6115	0.0227	2.7e-159	-----	FALSE	chr9:136149830	chr9:133274414	T	C	1	0.99343	1	Platelet endothelial aggregation receptor 1	EFO_0004747	Sun B	29875488	European	2018	-0.2165	0.0321	1.58e-11	-	3301	no
islr2	rs532436	9_136149830	NEX	9	136149830	A	G	5006	0.2366	-0.6115	0.0227	2.7e-159	-----	FALSE	chr9:136149830	chr9:133274414	A	G	1	1	1	CD209 antigen	EFO_0004747	Sun B	29875488	European	2018	0.8033	0.029	2.63e-169	+	3301	no
islr2	rs532436	9_136149830	NEX	9	136149830	A	G	5006	0.2366	-0.6115	0.0227	2.7e-159	-----	FALSE	chr9:136149830	chr9:133274414	A	G	1	1	1	Cadherin-5	EFO_0004747	Sun B	29875488	European	2018	-0.2431	0.0319	2.45e-14	-	3301	no
islr2	rs532436	9_136149830	NEX	9	136149830	A	G	5006	0.2366	-0.6115	0.0227	2.7e-159	-----	FALSE	chr9:136149830	chr9:133274414	T	C	1	0.99343	1	Protein FAM3B	EFO_0004747	Sun B	29875488	European	2018	0.1989	0.0322	6.17e-10	+	3301	no
islr2	rs532436	9_136149830	NEX	9	136149830	A	G	5006	0.2366	-0.6115	0.0227	2.7e-159	-----	FALSE	chr9:136149830	chr9:133274414	A	G	1	1	1	Bifunctional heparan sulfate N-deacetylase/N-sulfotransferase 1	EFO_0004747	Sun B	29875488	European	2018	0.1524	0.0321	2e-06	+	3301	no
islr2	rs532436	9_136149830	NEX	9	136149830	A	G	5006	0.2366	-0.6115	0.0227	2.7e-159	-----	FALSE	chr9:136149830	chr9:133274414	A	G	1	1	1	Bone morphogenetic protein 6	EFO_0004747	Sun B	29875488	European	2018	-0.1506	0.0321	2.63e-06	-	3301	no
islr2	rs532436	9_136149830	NEX	9	136149830	A	G	5006	0.2366	-0.6115	0.0227	2.7e-159	-----	FALSE	chr9:136149830	chr9:133274414	A	G	1	1	1	C-C motif chemokine 25	EFO_0004747	Sun B	29875488	European	2018	-0.1723	0.032	7.41e-08	-	3301	no
islr2	rs532436	9_136149830	NEX	9	136149830	A	G	5006	0.2366	-0.6115	0.0227	2.7e-159	-----	FALSE	chr9:136149830	chr9:133274414	T	C	1	0.99343	1	Protein-tyrosine sulfotransferase 2	EFO_0004747	Sun B	29875488	European	2018	0.3178	0.0319	1.91e-23	+	3301	no
islr2	rs532436	9_136149830	NEX	9	136149830	A	G	5006	0.2366	-0.6115	0.0227	2.7e-159	-----	FALSE	chr9:136149830	chr9:133274414	T	C	1	0.99343	1	Secreted and transmembrane protein 1	EFO_0004747	Sun B	29875488	European	2018	-0.1663	0.0322	2.4e-07	-	3301	no
islr2	rs532436	9_136149830	NEX	9	136149830	A	G	5006	0.2366	-0.6115	0.0227	2.7e-159	-----	FALSE	chr9:136149830	chr9:133274414	T	C	1	0.99343	1	Semaphorin-6A	EFO_0004747	Sun B	29875488	European	2018	-0.2876	0.0319	2.19e-19	-	3301	no
islr2	rs532436	9_136149830	NEX	9	136149830	A	G	5006	0.2366	-0.6115	0.0227	2.7e-159	-----	FALSE	chr9:136149830	chr9:133274414	T	C	1	0.99343	1	Sulfhydryl oxidase 2	EFO_0004747	Sun B	29875488	European	2018	0.9422	0.0279	1.12e-250	+	3301	no
islr2	rs532436	9_136149830	NEX	9	136149830	A	G	5006	0.2366	-0.6115	0.0227	2.7e-159	-----	FALSE	chr9:136149830	chr9:133274414	T	C	1	0.99343	1	Thrombospondin type-1 domain-containing protein 1	EFO_0004747	Sun B	29875488	European	2018	-0.2865	0.0319	3.02e-19	-	3301	no
islr2	rs532436	9_136149830	NEX	9	136149830	A	G	5006	0.2366	-0.6115	0.0227	2.7e-159	-----	FALSE	chr9:136149830	chr9:133274414	T	C	1	0.99343	1	Toll-like receptor 4:Lymphocyte antigen 96 complex	EFO_0004747	Sun B	29875488	European	2018	-0.3199	0.0318	9.77e-24	-	3301	no
islr2	rs532436	9_136149830	NEX	9	136149830	A	G	5006	0.2366	-0.6115	0.0227	2.7e-159	-----	FALSE	chr9:136149830	chr9:133274414	T	C	1	0.99343	1	Transmembrane protein 2	EFO_0004747	Sun B	29875488	European	2018	-0.1471	0.0322	5.01e-06	-	3301	no
islr2	rs532436	9_136149830	NEX	9	136149830	A	G	5006	0.2366	-0.6115	0.0227	2.7e-159	-----	FALSE	chr9:136149830	chr9:133274414	T	C	1	0.99343	1	Tuftelin	EFO_0004747	Sun B	29875488	European	2018	-0.1676	0.0322	1.95e-07	-	3301	no
islr2	rs532436	9_136149830	NEX	9	136149830	A	G	5006	0.2366	-0.6115	0.0227	2.7e-159	-----	FALSE	chr9:136149830	chr9:133274414	T	C	1	0.99343	1	Tyrosine-protein kinase receptor Tie-1, soluble	EFO_0004747	Sun B	29875488	European	2018	0.2386	0.0321	1e-13	+	3301	no
islr2	rs532436	9_136149830	NEX	9	136149830	A	G	5006	0.2366	-0.6115	0.0227	2.7e-159	-----	FALSE	chr9:136149830	chr9:133274414	T	C	1	0.99343	1	Vascular endothelial growth factor receptor 2	EFO_0004747	Sun B	29875488	European	2018	-0.5817	0.0307	3.98e-80	-	3301	no
islr2	rs532436	9_136149830	NEX	9	136149830	A	G	5006	0.2366	-0.6115	0.0227	2.7e-159	-----	FALSE	chr9:136149830	chr9:133274414	T	C	1	0.99343	1	Vascular endothelial growth factor receptor 3	EFO_0004747	Sun B	29875488	European	2018	-0.574	0.0307	8.91e-78	-	3301	no
islr2	rs532436	9_136149830	NEX	9	136149830	A	G	5006	0.2366	-0.6115	0.0227	2.7e-159	-----	FALSE	chr9:136149830	chr9:133274414	A	G	1	1	1	Toll-like receptor 4:Lymphocyte antigen 96 complex	EFO_0004747	Sun B	29875488	European	2018	-0.318	0.0317	1.05e-23	-	3301	no
islr2	rs532436	9_136149830	NEX	9	136149830	A	G	5006	0.2366	-0.6115	0.0227	2.7e-159	-----	FALSE	chr9:136149830	chr9:133274414	A	G	1	1	1	Transmembrane protein 2	EFO_0004747	Sun B	29875488	European	2018	-0.1489	0.0321	3.39e-06	-	3301	no
islr2	rs532436	9_136149830	NEX	9	136149830	A	G	5006	0.2366	-0.6115	0.0227	2.7e-159	-----	FALSE	chr9:136149830	chr9:133274414	T	TGGTGCAGGCGCAGGAAAAAATTGTGGCAATTCCTCA	1	1	1	Protein FAM177A1	EFO_0004747	Sun B	29875488	European	2018	-0.2023	0.0319	2.29e-10	-	3301	no
islr2	rs532436	9_136149830	NEX	9	136149830	A	G	5006	0.2366	-0.6115	0.0227	2.7e-159	-----	FALSE	chr9:136149830	chr9:133274414	A	G	1	1	1	Tyrosine-protein kinase receptor Tie-1, soluble	EFO_0004747	Sun B	29875488	European	2018	0.24	0.0319	5.25e-14	+	3301	no
islr2	rs532436	9_136149830	NEX	9	136149830	A	G	5006	0.2366	-0.6115	0.0227	2.7e-159	-----	FALSE	chr9:136149830	chr9:133274414	A	G	1	1	1	Vascular endothelial growth factor receptor 2	EFO_0004747	Sun B	29875488	European	2018	-0.5758	0.0305	2.82e-79	-	3301	no
islr2	rs532436	9_136149830	NEX	9	136149830	A	G	5006	0.2366	-0.6115	0.0227	2.7e-159	-----	FALSE	chr9:136149830	chr9:133274414	T	C	1	0.99343	1	NA	EFO_0004747	Yao C	30111768	European	2017	-0.2237	0.02528	8.99e-19	-	6861	no
islr2	rs532436	9_136149830	NEX	9	136149830	A	G	5006	0.2366	-0.6115	0.0227	2.7e-159	-----	FALSE	chr9:136149830	chr9:133274414	A	G	0	1	1	Endoglin	EFO_0004747	Sun B	29875488	European	2018	-0.2346	0.0319	1.86e-13	-	3301	no
islr2	rs532436	9_136149830	NEX	9	136149830	A	G	5006	0.2366	-0.6115	0.0227	2.7e-159	-----	FALSE	chr9:136149830	chr9:133274414	A	G	0	1	1	Glycoprotein endo-alpha-1,2-mannosidase	EFO_0004747	Sun B	29875488	European	2018	0.147	0.032	4.47e-06	+	3301	no
islr2	rs532436	9_136149830	NEX	9	136149830	A	G	5006	0.2366	-0.6115	0.0227	2.7e-159	-----	FALSE	chr9:136149830	chr9:133274414	A	G	0	1	1	Glycosaminoglycan xylosylkinase	EFO_0004747	Sun B	29875488	European	2018	0.2632	0.0318	1.26e-16	+	3301	no
islr2	rs532436	9_136149830	NEX	9	136149830	A	G	5006	0.2366	-0.6115	0.0227	2.7e-159	-----	FALSE	chr9:136149830	chr9:133274414	A	G	0	1	1	Golgi membrane protein 1	EFO_0004747	Sun B	29875488	European	2018	0.5238	0.0308	8.91e-65	+	3301	no
islr2	rs532436	9_136149830	NEX	9	136149830	A	G	5006	0.2366	-0.6115	0.0227	2.7e-159	-----	FALSE	chr9:136149830	chr9:133274414	A	G	0	1	1	Hepatocyte growth factor receptor	EFO_0004747	Sun B	29875488	European	2018	-0.3729	0.0315	2.24e-32	-	3301	no
islr2	rs532436	9_136149830	NEX	9	136149830	A	G	5006	0.2366	-0.6115	0.0227	2.7e-159	-----	FALSE	chr9:136149830	chr9:133274414	T	C	1	0.99343	1	Intercellular adhesion molecule 4	EFO_0004747	Sun B	29875488	European	2018	-0.2105	0.0321	5.62e-11	-	3301	no
islr2	rs532436	9_136149830	NEX	9	136149830	A	G	5006	0.2366	-0.6115	0.0227	2.7e-159	-----	FALSE	chr9:136149830	chr9:133274414	T	C	1	0.99343	1	Intercellular adhesion molecule 5	EFO_0004747	Sun B	29875488	European	2018	-0.2755	0.032	6.92e-18	-	3301	no
islr2	rs532436	9_136149830	NEX	9	136149830	A	G	5006	0.2366	-0.6115	0.0227	2.7e-159	-----	FALSE	chr9:136149830	chr9:133274414	A	G	0	1	1	Insulin receptor	EFO_0004747	Sun B	29875488	European	2018	-0.5744	0.0305	6.61e-79	-	3301	no
islr2	rs532436	9_136149830	NEX	9	136149830	A	G	5006	0.2366	-0.6115	0.0227	2.7e-159	-----	FALSE	chr9:136149830	chr9:133274414	A	G	0	1	1	Insulin-like growth factor 1 receptor	EFO_0004747	Sun B	29875488	European	2018	-0.2088	0.0319	6.17e-11	-	3301	no
islr2	rs532436	9_136149830	NEX	9	136149830	A	G	5006	0.2366	-0.6115	0.0227	2.7e-159	-----	FALSE	chr9:136149830	chr9:133274414	A	G	0	1	1	Intercellular adhesion molecule 1	EFO_0004747	Sun B	29875488	European	2018	-0.2682	0.0318	3.31e-17	-	3301	no
islr2	rs532436	9_136149830	NEX	9	136149830	A	G	5006	0.2366	-0.6115	0.0227	2.7e-159	-----	FALSE	chr9:136149830	chr9:133274414	A	G	0	1	1	Intercellular adhesion molecule 2	EFO_0004747	Sun B	29875488	European	2018	-0.2357	0.0319	1.38e-13	-	3301	no
islr2	rs532436	9_136149830	NEX	9	136149830	A	G	5006	0.2366	-0.6115	0.0227	2.7e-159	-----	FALSE	chr9:136149830	chr9:133274414	A	G	0	1	1	Intercellular adhesion molecule 4	EFO_0004747	Sun B	29875488	European	2018	-0.2065	0.0319	1.02e-10	-	3301	no
islr2	rs532436	9_136149830	NEX	9	136149830	A	G	5006	0.2366	-0.6115	0.0227	2.7e-159	-----	FALSE	chr9:136149830	chr9:133274414	A	G	0	1	1	Intercellular adhesion molecule 5	EFO_0004747	Sun B	29875488	European	2018	-0.2648	0.0318	8.51e-17	-	3301	no
islr2	rs532436	9_136149830	NEX	9	136149830	A	G	5006	0.2366	-0.6115	0.0227	2.7e-159	-----	FALSE	chr9:136149830	chr9:133274414	A	G	0	1	1	Intercellular adhesion molecule 5	EFO_0004747	Sun B	29875488	European	2018	-0.4071	0.0314	1.51e-38	-	3301	no
islr2	rs532436	9_136149830	NEX	9	136149830	A	G	5006	0.2366	-0.6115	0.0227	2.7e-159	-----	FALSE	chr9:136149830	chr9:133274414	T	C	1	0.99343	1	N-acetylglucosamine-6-sulfatase	EFO_0004747	Sun B	29875488	European	2018	-0.1662	0.0321	2.29e-07	-	3301	no
islr2	rs532436	9_136149830	NEX	9	136149830	A	G	5006	0.2366	-0.6115	0.0227	2.7e-159	-----	FALSE	chr9:136149830	chr9:133274414	A	G	0	1	1	Intestinal-type alkaline phosphatase	EFO_0004747	Sun B	29875488	European	2018	-0.2573	0.0318	6.17e-16	-	3301	no
islr2	rs532436	9_136149830	NEX	9	136149830	A	G	5006	0.2366	-0.6115	0.0227	2.7e-159	-----	FALSE	chr9:136149830	chr9:133274414	A	G	1	1	1	sE-Selectin	EFO_0004747	Sun W	27532455	Unspecified	2016	NA	NA	2.14e-104	NA	-	no
islr2	rs532436	9_136149830	NEX	9	136149830	A	G	5006	0.2366	-0.6115	0.0227	2.7e-159	-----	FALSE	chr9:136149830	chr9:133274414	A	G	1	1	1	Adhesion G protein-coupled receptor F5	EFO_0004747	Sun B	29875488	European	2018	-0.7742	0.0292	6.17e-155	-	3301	no
islr2	rs532436	9_136149830	NEX	9	136149830	A	G	5006	0.2366	-0.6115	0.0227	2.7e-159	-----	FALSE	chr9:136149830	chr9:133274414	A	G	1	1	1	Alpha-(1,3)-fucosyltransferase 10	EFO_0004747	Sun B	29875488	European	2018	0.1575	0.032	8.91e-07	+	3301	no
islr2	rs532436	9_136149830	NEX	9	136149830	A	G	5006	0.2366	-0.6115	0.0227	2.7e-159	-----	FALSE	chr9:136149830	chr9:133274414	A	G	1	1	1	Carbohydrate sulfotransferase 11	EFO_0004747	Sun B	29875488	European	2018	0.201	0.032	3.24e-10	+	3301	no
islr2	rs532436	9_136149830	NEX	9	136149830	A	G	5006	0.2366	-0.6115	0.0227	2.7e-159	-----	FALSE	chr9:136149830	chr9:133274414	A	G	0	1	1	Laminin	EFO_0004747	Sun B	29875488	European	2018	-0.1781	0.032	2.63e-08	-	3301	no
islr2	rs532436	9_136149830	NEX	9	136149830	A	G	5006	0.2366	-0.6115	0.0227	2.7e-159	-----	FALSE	chr9:136149830	chr9:133274414	A	G	0	1	1	Leukemia inhibitory factor receptor	EFO_0004747	Sun B	29875488	European	2018	-0.2921	0.0317	3.47e-20	-	3301	no
islr2	rs532436	9_136149830	NEX	9	136149830	A	G	5006	0.2366	-0.6115	0.0227	2.7e-159	-----	FALSE	chr9:136149830	chr9:133274414	A	G	0	1	1	Mannose-binding protein C	EFO_0004747	Sun B	29875488	European	2018	0.2374	0.0319	9.55e-14	+	3301	no
islr2	rs532436	9_136149830	NEX	9	136149830	A	G	5006	0.2366	-0.6115	0.0227	2.7e-159	-----	FALSE	chr9:136149830	chr9:133274414	T	C	1	0.99343	1	N-acetylglucosamine-6-sulfatase	EFO_0004747	Sun B	29875488	European	2018	-0.1662	0.0321	2.29e-07	-	3301	no
islr2	rs532436	9_136149830	NEX	9	136149830	A	G	5006	0.2366	-0.6115	0.0227	2.7e-159	-----	FALSE	chr9:136149830	chr9:133274414	T	C	1	0.99343	1	Protein FAM3B	EFO_0004747	Sun B	29875488	European	2018	0.2071	0.0321	1.02e-10	+	3301	no
islr2	rs532436	9_136149830	NEX	9	136149830	A	G	5006	0.2366	-0.6115	0.0227	2.7e-159	-----	FALSE	chr9:136149830	chr9:133274414	T	C	1	0.99343	1	Protein FAM3B	EFO_0004747	Sun B	29875488	European	2018	0.2935	0.0318	3.09e-20	+	3301	no
islr2	rs532436	9_136149830	NEX	9	136149830	A	G	5006	0.2366	-0.6115	0.0227	2.7e-159	-----	FALSE	chr9:136149830	chr9:133274414	A	G	0	1	1	OX-2 membrane glycoprotein	EFO_0004747	Sun B	29875488	European	2018	-0.1849	0.032	7.24e-09	-	3301	no
islr2	rs532436	9_136149830	NEX	9	136149830	A	G	5006	0.2366	-0.6115	0.0227	2.7e-159	-----	FALSE	chr9:136149830	chr9:133274414	T	C	1	0.99343	1	Protein FAM3B	EFO_0004747	Sun B	29875488	European	2018	0.2862	0.0319	3.31e-19	+	3301	no
islr2	rs532436	9_136149830	NEX	9	136149830	A	G	5006	0.2366	-0.6115	0.0227	2.7e-159	-----	FALSE	chr9:136149830	chr9:133274414	T	C	1	0.99343	1	Protein FAM3D	EFO_0004747	Sun B	29875488	European	2018	0.7004	0.0299	5.89e-121	+	3301	no
islr2	rs532436	9_136149830	NEX	9	136149830	A	G	5006	0.2366	-0.6115	0.0227	2.7e-159	-----	FALSE	chr9:136149830	chr9:133274414	T	C	1	0.99343	1	Carbohydrate sulfotransferase 11	EFO_0004747	Sun B	29875488	European	2018	0.2033	0.0321	2.24e-10	+	3301	no
islr2	rs532436	9_136149830	NEX	9	136149830	A	G	5006	0.2366	-0.6115	0.0227	2.7e-159	-----	FALSE	chr9:136149830	chr9:133274414	T	C	1	0.99343	1	Carbohydrate sulfotransferase 15	EFO_0004747	Sun B	29875488	European	2018	-0.2813	0.0319	1.12e-18	-	3301	no
islr2	rs532436	9_136149830	NEX	9	136149830	A	G	5006	0.2366	-0.6115	0.0227	2.7e-159	-----	FALSE	chr9:136149830	chr9:133274414	T	C	1	0.99343	1	Carbohydrate sulfotransferase 15	EFO_0004747	Sun B	29875488	European	2018	-0.3132	0.0318	6.76e-23	-	3301	no
islr2	rs532436	9_136149830	NEX	9	136149830	A	G	5006	0.2366	-0.6115	0.0227	2.7e-159	-----	FALSE	chr9:136149830	chr9:133274414	T	C	1	0.99343	1	Chloride intracellular channel protein 5	EFO_0004747	Sun B	29875488	European	2018	0.1911	0.0321	2.57e-09	+	3301	no
islr2	rs532436	9_136149830	NEX	9	136149830	A	G	5006	0.2366	-0.6115	0.0227	2.7e-159	-----	FALSE	chr9:136149830	chr9:133274414	T	C	1	0.99343	1	Ciliary neurotrophic factor receptor subunit alpha	EFO_0004747	Sun B	29875488	European	2018	0.1541	0.0321	1.62e-06	+	3301	no
islr2	rs532436	9_136149830	NEX	9	136149830	A	G	5006	0.2366	-0.6115	0.0227	2.7e-159	-----	FALSE	chr9:136149830	chr9:133274414	T	C	1	0.99343	1	Coagulation Factor VIII	EFO_0004747	Sun B	29875488	European	2018	0.5258	0.0309	7.08e-65	+	3301	no
islr2	rs532436	9_136149830	NEX	9	136149830	A	G	5006	0.2366	-0.6115	0.0227	2.7e-159	-----	FALSE	chr9:136149830	chr9:133274414	T	C	1	0.99343	1	D-glucuronyl C5-epimerase	EFO_0004747	Sun B	29875488	European	2018	0.5757	0.0307	1.07e-78	+	3301	no
islr2	rs532436	9_136149830	NEX	9	136149830	A	G	5006	0.2366	-0.6115	0.0227	2.7e-159	-----	FALSE	chr9:136149830	chr9:133274414	A	G	0	1	1	Secreted and transmembrane protein 1	EFO_0004747	Sun B	29875488	European	2018	-0.1657	0.032	2.29e-07	-	3301	no
islr2	rs532436	9_136149830	NEX	9	136149830	A	G	5006	0.2366	-0.6115	0.0227	2.7e-159	-----	FALSE	chr9:136149830	chr9:133274414	A	G	0	1	1	Semaphorin-6A	EFO_0004747	Sun B	29875488	European	2018	-0.2824	0.0318	6.17e-19	-	3301	no
islr2	rs532436	9_136149830	NEX	9	136149830	A	G	5006	0.2366	-0.6115	0.0227	2.7e-159	-----	FALSE	chr9:136149830	chr9:133274414	A	G	0	1	1	Sulfhydryl oxidase 2	EFO_0004747	Sun B	29875488	European	2018	0.9387	0.0277	3.63e-252	+	3301	no
islr2	rs532436	9_136149830	NEX	9	136149830	A	G	5006	0.2366	-0.6115	0.0227	2.7e-159	-----	FALSE	chr9:136149830	chr9:133274414	A	G	0	1	1	Thrombospondin type-1 domain-containing protein 1	EFO_0004747	Sun B	29875488	European	2018	-0.2834	0.0318	4.57e-19	-	3301	no
islr2	rs532436	9_136149830	NEX	9	136149830	A	G	5006	0.2366	-0.6115	0.0227	2.7e-159	-----	FALSE	chr9:136149830	chr9:133274414	A	G	0	1	1	Toll-like receptor 4:Lymphocyte antigen 96 complex	EFO_0004747	Sun B	29875488	European	2018	-0.3139	0.0317	3.72e-23	-	3301	no
islr2	rs532436	9_136149830	NEX	9	136149830	A	G	5006	0.2366	-0.6115	0.0227	2.7e-159	-----	FALSE	chr9:136149830	chr9:133274414	A	G	0	1	1	Transmembrane protein 2	EFO_0004747	Sun B	29875488	European	2018	-0.1466	0.032	4.79e-06	-	3301	no
islr2	rs532436	9_136149830	NEX	9	136149830	A	G	5006	0.2366	-0.6115	0.0227	2.7e-159	-----	FALSE	chr9:136149830	chr9:133274414	T	C	1	0.99343	1	Glycoprotein endo-alpha-1,2-mannosidase	EFO_0004747	Sun B	29875488	European	2018	0.1435	0.0322	8.13e-06	+	3301	no
islr2	rs532436	9_136149830	NEX	9	136149830	A	G	5006	0.2366	-0.6115	0.0227	2.7e-159	-----	FALSE	chr9:136149830	chr9:133274414	T	C	1	0.99343	1	Glycosaminoglycan xylosylkinase	EFO_0004747	Sun B	29875488	European	2018	0.2633	0.0319	1.58e-16	+	3301	no
islr2	rs532436	9_136149830	NEX	9	136149830	A	G	5006	0.2366	-0.6115	0.0227	2.7e-159	-----	FALSE	chr9:136149830	chr9:133274414	T	C	1	0.99343	1	Golgi membrane protein 1	EFO_0004747	Sun B	29875488	European	2018	0.5304	0.0309	5.01e-66	+	3301	no
islr2	rs532436	9_136149830	NEX	9	136149830	A	G	5006	0.2366	-0.6115	0.0227	2.7e-159	-----	FALSE	chr9:136149830	chr9:133274414	T	C	1	0.99343	1	Hepatocyte growth factor receptor	EFO_0004747	Sun B	29875488	European	2018	-0.3723	0.0316	4.57e-32	-	3301	no
islr2	rs532436	9_136149830	NEX	9	136149830	A	G	5006	0.2366	-0.6115	0.0227	2.7e-159	-----	FALSE	chr9:136149830	chr9:133274414	T	C	1	0.99343	1	Histo-blood group ABO system transferase	EFO_0004747	Sun B	29875488	European	2018	1.178	0.0249	0	+	3301	no
islr2	rs532436	9_136149830	NEX	9	136149830	A	G	5006	0.2366	-0.6115	0.0227	2.7e-159	-----	FALSE	chr9:136149830	chr9:133274414	T	C	1	0.99343	1	Immunoglobulin superfamily containing leucine-rich repeat protein 2	EFO_0004747	Sun B	29875488	European	2018	-0.4446	0.0313	9.12e-46	-	3301	no
islr2	rs532436	9_136149830	NEX	9	136149830	A	G	5006	0.2366	-0.6115	0.0227	2.7e-159	-----	FALSE	chr9:136149830	chr9:133274414	T	C	1	0.99343	1	Insulin receptor	EFO_0004747	Sun B	29875488	European	2018	-0.5763	0.0306	6.92e-79	-	3301	no
islr2	rs532436	9_136149830	NEX	9	136149830	A	G	5006	0.2366	-0.6115	0.0227	2.7e-159	-----	FALSE	chr9:136149830	chr9:133274414	A	G	0	1	1	Lithostathine-1-alpha	EFO_0004747	Yao C	30111768	European	2017	0.1473	0.02552	7.85e-09	+	6861	no
islr2	rs532436	9_136149830	NEX	9	136149830	A	G	5006	0.2366	-0.6115	0.0227	2.7e-159	-----	FALSE	chr9:136149830	chr9:133274414	A	G	0	1	1	NA	EFO_0004747	Yao C	30111768	European	2017	-0.223	0.02518	8.28e-19	-	6861	no
islr2	rs532436	9_136149830	NEX	9	136149830	A	G	5006	0.2366	-0.6115	0.0227	2.7e-159	-----	FALSE	chr9:136149830	chr9:133274414	A	G	1	1	1	Angiopoietin-1 receptor	EFO_0004747	Folkersen L	28369058	European	2017	-0.1476	0.0292	4.359e-07	-	3394	no
islr2	rs532436	9_136149830	NEX	9	136149830	A	G	5006	0.2366	-0.6115	0.0227	2.7e-159	-----	FALSE	chr9:136149830	chr9:133274414	A	G	1	1	1	Bone morphogenetic protein 6	EFO_0004747	Sun B	29875488	European	2018	-0.1506	0.0321	2.63e-06	-	3301	no
islr2	rs532436	9_136149830	NEX	9	136149830	A	G	5006	0.2366	-0.6115	0.0227	2.7e-159	-----	FALSE	chr9:136149830	chr9:133274414	A	G	1	1	1	C-C motif chemokine 25	EFO_0004747	Sun B	29875488	European	2018	-0.1723	0.032	7.41e-08	-	3301	no
islr2	rs532436	9_136149830	NEX	9	136149830	A	G	5006	0.2366	-0.6115	0.0227	2.7e-159	-----	FALSE	chr9:136149830	chr9:133274414	T	C	1	0.99343	1	Intercellular adhesion molecule 5	EFO_0004747	Sun B	29875488	European	2018	-0.4045	0.0315	8.32e-38	-	3301	no
islr2	rs532436	9_136149830	NEX	9	136149830	A	G	5006	0.2366	-0.6115	0.0227	2.7e-159	-----	FALSE	chr9:136149830	chr9:133274414	A	G	1	1	1	C-C motif chemokine 28	EFO_0004747	Sun B	29875488	European	2018	-0.1537	0.0321	1.62e-06	-	3301	no
islr2	rs532436	9_136149830	NEX	9	136149830	A	G	5006	0.2366	-0.6115	0.0227	2.7e-159	-----	FALSE	chr9:136149830	chr9:133274414	A	G	1	1	1	C1GALT1-specific chaperone 1	EFO_0004747	Sun B	29875488	European	2018	0.6029	0.0304	1.62e-87	+	3301	no
islr2	rs532436	9_136149830	NEX	9	136149830	A	G	5006	0.2366	-0.6115	0.0227	2.7e-159	-----	FALSE	chr9:136149830	chr9:133274414	T	TGGTGCAGGCGCAGGAAAAAATTGTGGCAATTCCTCA	1	1	1	Intestinal-type alkaline phosphatase	EFO_0004747	Sun B	29875488	European	2018	-0.2527	0.0318	1.86e-15	-	3301	no
islr2	rs532436	9_136149830	NEX	9	136149830	A	G	5006	0.2366	-0.6115	0.0227	2.7e-159	-----	FALSE	chr9:136149830	chr9:133274414	T	TGGTGCAGGCGCAGGAAAAAATTGTGGCAATTCCTCA	1	1	1	Lactase-phlorizin hydrolase	EFO_0004747	Sun B	29875488	European	2018	-0.1865	0.0319	5.25e-09	-	3301	no
islr2	rs532436	9_136149830	NEX	9	136149830	A	G	5006	0.2366	-0.6115	0.0227	2.7e-159	-----	FALSE	chr9:136149830	chr9:133274414	A	G	1	1	1	Beta-1,4-galactosyltransferase 1	EFO_0004747	Sun B	29875488	European	2018	0.2344	0.0319	2.04e-13	+	3301	no
islr2	rs532436	9_136149830	NEX	9	136149830	A	G	5006	0.2366	-0.6115	0.0227	2.7e-159	-----	FALSE	chr9:136149830	chr9:133274414	A	G	1	1	1	Beta-1,4-galactosyltransferase 2	EFO_0004747	Sun B	29875488	European	2018	0.1733	0.032	6.31e-08	+	3301	no
islr2	rs532436	9_136149830	NEX	9	136149830	A	G	5006	0.2366	-0.6115	0.0227	2.7e-159	-----	FALSE	chr9:136149830	chr9:133274414	T	C	1	0.99343	1	Beta-1,4-galactosyltransferase 2	EFO_0004747	Sun B	29875488	European	2018	0.1739	0.0322	6.61e-08	+	3301	no
islr2	rs532436	9_136149830	NEX	9	136149830	A	G	5006	0.2366	-0.6115	0.0227	2.7e-159	-----	FALSE	chr9:136149830	chr9:133274414	T	C	1	0.99343	1	Bifunctional heparan sulfate N-deacetylase/N-sulfotransferase 1	EFO_0004747	Sun B	29875488	European	2018	0.1494	0.0322	3.55e-06	+	3301	no
islr2	rs532436	9_136149830	NEX	9	136149830	A	G	5006	0.2366	-0.6115	0.0227	2.7e-159	-----	FALSE	chr9:136149830	chr9:133274414	T	C	1	0.99343	1	Bone morphogenetic protein 6	EFO_0004747	Sun B	29875488	European	2018	-0.1488	0.0322	3.89e-06	-	3301	no
islr2	rs532436	9_136149830	NEX	9	136149830	A	G	5006	0.2366	-0.6115	0.0227	2.7e-159	-----	FALSE	chr9:136149830	chr9:133274414	A	G	0	1	1	N-acetylglucosamine-6-sulfatase	EFO_0004747	Sun B	29875488	European	2018	-0.1654	0.032	2.34e-07	-	3301	no
islr2	rs532436	9_136149830	NEX	9	136149830	A	G	5006	0.2366	-0.6115	0.0227	2.7e-159	-----	FALSE	chr9:136149830	chr9:133274414	T	C	1	0.99343	1	Neural cell adhesion molecule L1	EFO_0004747	Sun B	29875488	European	2018	-0.2078	0.0321	8.91e-11	-	3301	no
islr2	rs532436	9_136149830	NEX	9	136149830	A	G	5006	0.2366	-0.6115	0.0227	2.7e-159	-----	FALSE	chr9:136149830	chr9:133274414	T	C	1	0.99343	1	OX-2 membrane glycoprotein	EFO_0004747	Sun B	29875488	European	2018	-0.1817	0.0321	1.48e-08	-	3301	no
islr2	rs532436	9_136149830	NEX	9	136149830	A	G	5006	0.2366	-0.6115	0.0227	2.7e-159	-----	FALSE	chr9:136149830	chr9:133274414	T	C	1	0.99343	1	P-selectin	EFO_0004747	Sun B	29875488	European	2018	-0.4555	0.0313	4.27e-48	-	3301	no
islr2	rs532436	9_136149830	NEX	9	136149830	A	G	5006	0.2366	-0.6115	0.0227	2.7e-159	-----	FALSE	chr9:136149830	chr9:133274414	T	C	1	0.99343	1	Peptide YY	EFO_0004747	Sun B	29875488	European	2018	-0.1499	0.0321	3.09e-06	-	3301	no
islr2	rs532436	9_136149830	NEX	9	136149830	A	G	5006	0.2366	-0.6115	0.0227	2.7e-159	-----	FALSE	chr9:136149830	chr9:133274414	T	C	1	0.99343	1	Platelet endothelial aggregation receptor 1	EFO_0004747	Sun B	29875488	European	2018	-0.2118	0.032	3.8e-11	-	3301	no
islr2	rs532436	9_136149830	NEX	9	136149830	A	G	5006	0.2366	-0.6115	0.0227	2.7e-159	-----	FALSE	chr9:136149830	chr9:133274414	T	C	1	0.99343	1	Glycosaminoglycan xylosylkinase	EFO_0004747	Sun B	29875488	European	2018	0.2611	0.032	3.39e-16	+	3301	no
islr2	rs532436	9_136149830	NEX	9	136149830	A	G	5006	0.2366	-0.6115	0.0227	2.7e-159	-----	FALSE	chr9:136149830	chr9:133274414	T	C	1	0.99343	1	Golgi membrane protein 1	EFO_0004747	Sun B	29875488	European	2018	0.5302	0.031	1.23e-65	+	3301	no
islr2	rs532436	9_136149830	NEX	9	136149830	A	G	5006	0.2366	-0.6115	0.0227	2.7e-159	-----	FALSE	chr9:136149830	chr9:133274414	T	C	1	0.99343	1	Hepatocyte growth factor receptor	EFO_0004747	Sun B	29875488	European	2018	-0.38	0.0316	3.24e-33	-	3301	no
islr2	rs532436	9_136149830	NEX	9	136149830	A	G	5006	0.2366	-0.6115	0.0227	2.7e-159	-----	FALSE	chr9:136149830	chr9:133274414	T	C	1	0.99343	1	Histo-blood group ABO system transferase	EFO_0004747	Sun B	29875488	European	2018	1.171	0.0251	0	+	3301	no
islr2	rs532436	9_136149830	NEX	9	136149830	A	G	5006	0.2366	-0.6115	0.0227	2.7e-159	-----	FALSE	chr9:136149830	chr9:133274414	T	C	1	0.99343	1	Immunoglobulin superfamily containing leucine-rich repeat protein 2	EFO_0004747	Sun B	29875488	European	2018	-0.449	0.0314	1.86e-46	-	3301	no
islr2	rs532436	9_136149830	NEX	9	136149830	A	G	5006	0.2366	-0.6115	0.0227	2.7e-159	-----	FALSE	chr9:136149830	chr9:133274414	T	C	1	0.99343	1	Insulin receptor	EFO_0004747	Sun B	29875488	European	2018	-0.5803	0.0307	1.26e-79	-	3301	no
islr2	rs532436	9_136149830	NEX	9	136149830	A	G	5006	0.2366	-0.6115	0.0227	2.7e-159	-----	FALSE	chr9:136149830	chr9:133274414	T	C	1	0.99343	1	Protein-tyrosine sulfotransferase 2	EFO_0004747	Sun B	29875488	European	2018	0.3125	0.0318	8.13e-23	+	3301	no
islr2	rs532436	9_136149830	NEX	9	136149830	A	G	5006	0.2366	-0.6115	0.0227	2.7e-159	-----	FALSE	chr9:136149830	chr9:133274414	A	G	0	1	1	Protein-tyrosine sulfotransferase 2	EFO_0004747	Sun B	29875488	European	2018	0.3152	0.0317	2.45e-23	+	3301	no
islr2	rs532436	9_136149830	NEX	9	136149830	A	G	5006	0.2366	-0.6115	0.0227	2.7e-159	-----	FALSE	chr9:136149830	chr9:133274414	T	C	1	0.99343	1	Semaphorin-6A	EFO_0004747	Sun B	29875488	European	2018	-0.2884	0.0319	1.38e-19	-	3301	no
islr2	rs532436	9_136149830	NEX	9	136149830	A	G	5006	0.2366	-0.6115	0.0227	2.7e-159	-----	FALSE	chr9:136149830	chr9:133274414	T	C	1	0.99343	1	Sulfhydryl oxidase 2	EFO_0004747	Sun B	29875488	European	2018	0.9484	0.0277	7.76e-257	+	3301	no
islr2	rs532436	9_136149830	NEX	9	136149830	A	G	5006	0.2366	-0.6115	0.0227	2.7e-159	-----	FALSE	chr9:136149830	chr9:133274414	T	C	1	0.99343	1	Thrombospondin type-1 domain-containing protein 1	EFO_0004747	Sun B	29875488	European	2018	-0.2862	0.0319	2.69e-19	-	3301	no
islr2	rs532436	9_136149830	NEX	9	136149830	A	G	5006	0.2366	-0.6115	0.0227	2.7e-159	-----	FALSE	chr9:136149830	chr9:133274414	A	G	0	1	1	Thrombospondin type-1 domain-containing protein 1	EFO_0004747	Sun B	29875488	European	2018	-0.2834	0.0318	4.57e-19	-	3301	no
islr2	rs532436	9_136149830	NEX	9	136149830	A	G	5006	0.2366	-0.6115	0.0227	2.7e-159	-----	FALSE	chr9:136149830	chr9:133274414	A	G	0	1	1	Toll-like receptor 4:Lymphocyte antigen 96 complex	EFO_0004747	Sun B	29875488	European	2018	-0.3139	0.0317	3.72e-23	-	3301	no
islr2	rs532436	9_136149830	NEX	9	136149830	A	G	5006	0.2366	-0.6115	0.0227	2.7e-159	-----	FALSE	chr9:136149830	chr9:133274414	A	G	0	1	1	Transmembrane protein 2	EFO_0004747	Sun B	29875488	European	2018	-0.1466	0.032	4.79e-06	-	3301	no
islr2	rs532436	9_136149830	NEX	9	136149830	A	G	5006	0.2366	-0.6115	0.0227	2.7e-159	-----	FALSE	chr9:136149830	chr9:133274414	A	G	0	1	1	Tuftelin	EFO_0004747	Sun B	29875488	European	2018	-0.1629	0.032	3.63e-07	-	3301	no
islr2	rs532436	9_136149830	NEX	9	136149830	A	G	5006	0.2366	-0.6115	0.0227	2.7e-159	-----	FALSE	chr9:136149830	chr9:133274414	A	G	0	1	1	Tyrosine-protein kinase receptor Tie-1, soluble	EFO_0004747	Sun B	29875488	European	2018	0.2434	0.0319	2.19e-14	+	3301	no
islr2	rs532436	9_136149830	NEX	9	136149830	A	G	5006	0.2366	-0.6115	0.0227	2.7e-159	-----	FALSE	chr9:136149830	chr9:133274414	A	G	0	1	1	Vascular endothelial growth factor receptor 2	EFO_0004747	Sun B	29875488	European	2018	-0.5761	0.0305	1.82e-79	-	3301	no
islr2	rs532436	9_136149830	NEX	9	136149830	A	G	5006	0.2366	-0.6115	0.0227	2.7e-159	-----	FALSE	chr9:136149830	chr9:133274414	A	G	0	1	1	Vascular endothelial growth factor receptor 3	EFO_0004747	Sun B	29875488	European	2018	-0.5698	0.0306	1.48e-77	-	3301	no
islr2	rs532436	9_136149830	NEX	9	136149830	A	G	5006	0.2366	-0.6115	0.0227	2.7e-159	-----	FALSE	chr9:136149830	chr9:133274414	A	G	0	1	1	Xyloside xylosyltransferase 1	EFO_0004747	Sun B	29875488	European	2018	0.1631	0.032	3.47e-07	+	3301	no
islr2	rs532436	9_136149830	NEX	9	136149830	A	G	5006	0.2366	-0.6115	0.0227	2.7e-159	-----	FALSE	chr9:136149830	chr9:133274414	A	G	0	1	1	Intercellular adhesion molecule 1	EFO_0004747	Yao C	30111768	European	2017	-0.336	0.02511	7.66e-41	-	6861	no
islr2	rs532436	9_136149830	NEX	9	136149830	A	G	5006	0.2366	-0.6115	0.0227	2.7e-159	-----	FALSE	chr9:136149830	chr9:133274414	A	G	1	1	1	Leukemia inhibitory factor receptor	EFO_0004747	Sun B	29875488	European	2018	-0.2942	0.0318	1.95e-20	-	3301	no
islr2	rs532436	9_136149830	NEX	9	136149830	A	G	5006	0.2366	-0.6115	0.0227	2.7e-159	-----	FALSE	chr9:136149830	chr9:133274414	A	G	1	1	1	Mannose-binding protein C	EFO_0004747	Sun B	29875488	European	2018	0.2361	0.0319	1.35e-13	+	3301	no
islr2	rs532436	9_136149830	NEX	9	136149830	A	G	5006	0.2366	-0.6115	0.0227	2.7e-159	-----	FALSE	chr9:136149830	chr9:133274414	A	G	0	1	1	NA	EFO_0004747	Yao C	30111768	European	2017	-0.223	0.02518	8.28e-19	-	6861	no
islr2	rs532436	9_136149830	NEX	9	136149830	A	G	5006	0.2366	-0.6115	0.0227	2.7e-159	-----	FALSE	chr9:136149830	chr9:133274414	A	G	1	1	1	Angiopoietin-1 receptor	EFO_0004747	Folkersen L	28369058	European	2017	-0.1476	0.0292	4.359e-07	-	3394	no
islr2	rs532436	9_136149830	NEX	9	136149830	A	G	5006	0.2366	-0.6115	0.0227	2.7e-159	-----	FALSE	chr9:136149830	chr9:133274414	A	G	1	1	1	E-selectin	EFO_0004747	Folkersen L	28369058	European	2017	-0.858	0.0253	1.212e-217	-	3394	no
islr2	rs532436	9_136149830	NEX	9	136149830	A	G	5006	0.2366	-0.6115	0.0227	2.7e-159	-----	FALSE	chr9:136149830	chr9:133274414	A	G	1	1	1	Platelet endothelial cell adhesion molecule	EFO_0004747	Folkersen L	28369058	European	2017	-0.4045	0.0284	1.116e-44	-	3394	no
islr2	rs532436	9_136149830	NEX	9	136149830	A	G	5006	0.2366	-0.6115	0.0227	2.7e-159	-----	FALSE	chr9:136149830	chr9:133274414	A	G	1	1	1	Tissue factor	EFO_0004747	Folkersen L	28369058	European	2017	-0.1653	0.0291	1.49e-08	-	3394	no
islr2	rs532436	9_136149830	NEX	9	136149830	A	G	5006	0.2366	-0.6115	0.0227	2.7e-159	-----	FALSE	chr9:136149830	chr9:133274414	T	C	1	0.99343	1	Platelet endothelial cell adhesion molecule	EFO_0004747	Folkersen L	28369058	European	2017	-0.4085	0.0285	2.162e-45	-	3394	no
islr2	rs532436	9_136149830	NEX	9	136149830	A	G	5006	0.2366	-0.6115	0.0227	2.7e-159	-----	FALSE	chr9:136149830	chr9:133274414	T	C	1	0.99343	1	Tissue factor	EFO_0004747	Folkersen L	28369058	European	2017	-0.1706	0.0292	5.397e-09	-	3394	no
islr2	rs532436	9_136149830	NEX	9	136149830	A	G	5006	0.2366	-0.6115	0.0227	2.7e-159	-----	FALSE	chr9:136149830	chr9:133274414	T	TGGTGCAGGCGCAGGAAAAAATTGTGGCAATTCCTCA	1	1	1	Laminin	EFO_0004747	Sun B	29875488	European	2018	-0.1788	0.0319	2.19e-08	-	3301	no
islr2	rs532436	9_136149830	NEX	9	136149830	A	G	5006	0.2366	-0.6115	0.0227	2.7e-159	-----	FALSE	chr9:136149830	chr9:133274414	T	TGGTGCAGGCGCAGGAAAAAATTGTGGCAATTCCTCA	1	1	1	Leukemia inhibitory factor receptor	EFO_0004747	Sun B	29875488	European	2018	-0.2927	0.0317	2.51e-20	-	3301	no
islr2	rs532436	9_136149830	NEX	9	136149830	A	G	5006	0.2366	-0.6115	0.0227	2.7e-159	-----	FALSE	chr9:136149830	chr9:133274414	T	TGGTGCAGGCGCAGGAAAAAATTGTGGCAATTCCTCA	1	1	1	Mannose-binding protein C	EFO_0004747	Sun B	29875488	European	2018	0.2356	0.0318	1.35e-13	+	3301	no
islr2	rs532436	9_136149830	NEX	9	136149830	A	G	5006	0.2366	-0.6115	0.0227	2.7e-159	-----	FALSE	chr9:136149830	chr9:133274414	T	TGGTGCAGGCGCAGGAAAAAATTGTGGCAATTCCTCA	1	1	1	Mannosyl-oligosaccharide 1,2-alpha-mannosidase IB	EFO_0004747	Sun B	29875488	European	2018	0.2163	0.0319	1.15e-11	+	3301	no
islr2	rs532436	9_136149830	NEX	9	136149830	A	G	5006	0.2366	-0.6115	0.0227	2.7e-159	-----	FALSE	chr9:136149830	chr9:133274414	T	TGGTGCAGGCGCAGGAAAAAATTGTGGCAATTCCTCA	1	1	1	N-acetylglucosamine-6-sulfatase	EFO_0004747	Sun B	29875488	European	2018	-0.1669	0.032	1.78e-07	-	3301	no
islr2	rs532436	9_136149830	NEX	9	136149830	A	G	5006	0.2366	-0.6115	0.0227	2.7e-159	-----	FALSE	chr9:136149830	chr9:133274414	A	G	1	1	1	C-C motif chemokine 25	EFO_0004747	Sun B	29875488	European	2018	-0.1573	0.032	9.12e-07	-	3301	no
islr2	rs532436	9_136149830	NEX	9	136149830	A	G	5006	0.2366	-0.6115	0.0227	2.7e-159	-----	FALSE	chr9:136149830	chr9:133274414	A	G	1	1	1	C-C motif chemokine 28	EFO_0004747	Sun B	29875488	European	2018	-0.1537	0.0321	1.62e-06	-	3301	no
islr2	rs532436	9_136149830	NEX	9	136149830	A	G	5006	0.2366	-0.6115	0.0227	2.7e-159	-----	FALSE	chr9:136149830	chr9:133274414	T	C	1	0.99343	1	Desmoglein-2	EFO_0004747	Sun B	29875488	European	2018	0.1754	0.0321	4.68e-08	+	3301	no
islr2	rs532436	9_136149830	NEX	9	136149830	A	G	5006	0.2366	-0.6115	0.0227	2.7e-159	-----	FALSE	chr9:136149830	chr9:133274414	T	C	1	0.99343	1	Dihydrofolate reductase	EFO_0004747	Sun B	29875488	European	2018	0.1443	0.0321	7.08e-06	+	3301	no
islr2	rs532436	9_136149830	NEX	9	136149830	A	G	5006	0.2366	-0.6115	0.0227	2.7e-159	-----	FALSE	chr9:136149830	chr9:133274414	T	C	1	0.99343	1	Dipeptidase 2	EFO_0004747	Sun B	29875488	European	2018	-0.2256	0.032	1.82e-12	-	3301	no
islr2	rs532436	9_136149830	NEX	9	136149830	A	G	5006	0.2366	-0.6115	0.0227	2.7e-159	-----	FALSE	chr9:136149830	chr9:133274414	T	C	1	0.99343	1	E-selectin	EFO_0004747	Sun B	29875488	European	2018	-1.167	0.025	0	-	3301	no
islr2	rs532436	9_136149830	NEX	9	136149830	A	G	5006	0.2366	-0.6115	0.0227	2.7e-159	-----	FALSE	chr9:136149830	chr9:133274414	T	C	1	0.99343	1	Endoglin	EFO_0004747	Sun B	29875488	European	2018	-0.2352	0.032	1.95e-13	-	3301	no
islr2	rs532436	9_136149830	NEX	9	136149830	A	G	5006	0.2366	-0.6115	0.0227	2.7e-159	-----	FALSE	chr9:136149830	chr9:133274414	T	C	1	0.99343	1	Glycoprotein endo-alpha-1,2-mannosidase	EFO_0004747	Sun B	29875488	European	2018	0.1435	0.0322	8.13e-06	+	3301	no
islr2	rs532436	9_136149830	NEX	9	136149830	A	G	5006	0.2366	-0.6115	0.0227	2.7e-159	-----	FALSE	chr9:136149830	chr9:133274414	T	C	1	0.99343	1	Glycosaminoglycan xylosylkinase	EFO_0004747	Sun B	29875488	European	2018	0.2633	0.0319	1.58e-16	+	3301	no
islr2	rs532436	9_136149830	NEX	9	136149830	A	G	5006	0.2366	-0.6115	0.0227	2.7e-159	-----	FALSE	chr9:136149830	chr9:133274414	T	C	1	0.99343	1	Lithostathine-1-alpha	EFO_0004747	Yao C	30111768	European	2017	0.1472	0.02562	9.25e-09	+	6861	no
islr2	rs532436	9_136149830	NEX	9	136149830	A	G	5006	0.2366	-0.6115	0.0227	2.7e-159	-----	FALSE	chr9:136149830	chr9:133274414	T	C	1	0.99343	1	NA	EFO_0004747	Yao C	30111768	European	2017	-0.2237	0.02528	8.99e-19	-	6861	no
islr2	rs532436	9_136149830	NEX	9	136149830	A	G	5006	0.2366	-0.6115	0.0227	2.7e-159	-----	FALSE	chr9:136149830	chr9:133274414	T	C	1	0.99343	1	Xyloside xylosyltransferase 1	EFO_0004747	Sun B	29875488	European	2018	0.1635	0.0322	3.8e-07	+	3301	no
islr2	rs532436	9_136149830	NEX	9	136149830	A	G	5006	0.2366	-0.6115	0.0227	2.7e-159	-----	FALSE	chr9:136149830	chr9:133274414	T	C	1	0.99343	1	Intercellular adhesion molecule 1	EFO_0004747	Yao C	30111768	European	2017	-0.3372	0.02521	8.64e-41	-	6861	no
islr2	rs532436	9_136149830	NEX	9	136149830	A	G	5006	0.2366	-0.6115	0.0227	2.7e-159	-----	FALSE	chr9:136149830	chr9:133274414	A	G	0	1	1	Desmoglein-2	EFO_0004747	Sun B	29875488	European	2018	0.1724	0.032	7.08e-08	+	3301	no
islr2	rs532436	9_136149830	NEX	9	136149830	A	G	5006	0.2366	-0.6115	0.0227	2.7e-159	-----	FALSE	chr9:136149830	chr9:133274414	A	G	0	1	1	Dihydrofolate reductase	EFO_0004747	Sun B	29875488	European	2018	0.1459	0.032	5.25e-06	+	3301	no
islr2	rs532436	9_136149830	NEX	9	136149830	A	G	5006	0.2366	-0.6115	0.0227	2.7e-159	-----	FALSE	chr9:136149830	chr9:133274414	T	C	1	0.99343	1	Lithostathine-1-alpha	EFO_0004747	Yao C	30111768	European	2017	0.1472	0.02562	9.25e-09	+	6861	no
islr2	rs532436	9_136149830	NEX	9	136149830	A	G	5006	0.2366	-0.6115	0.0227	2.7e-159	-----	FALSE	chr9:136149830	chr9:133274414	A	G	1	1	1	Sulfhydryl oxidase 2	EFO_0004747	Sun B	29875488	European	2018	0.9423	0.0277	3.09e-254	+	3301	no
islr2	rs532436	9_136149830	NEX	9	136149830	A	G	5006	0.2366	-0.6115	0.0227	2.7e-159	-----	FALSE	chr9:136149830	chr9:133274414	A	G	1	1	1	Thrombospondin type-1 domain-containing protein 1	EFO_0004747	Sun B	29875488	European	2018	-0.2828	0.0318	5.75e-19	-	3301	no
islr2	rs532436	9_136149830	NEX	9	136149830	A	G	5006	0.2366	-0.6115	0.0227	2.7e-159	-----	FALSE	chr9:136149830	chr9:133274414	A	G	1	1	1	Toll-like receptor 4:Lymphocyte antigen 96 complex	EFO_0004747	Sun B	29875488	European	2018	-0.318	0.0317	1.05e-23	-	3301	no
islr2	rs532436	9_136149830	NEX	9	136149830	A	G	5006	0.2366	-0.6115	0.0227	2.7e-159	-----	FALSE	chr9:136149830	chr9:133274414	A	G	1	1	1	Lithostathine-1-alpha	EFO_0004747	Yao C	30111768	European	2017	0.1473	0.02551	7.8e-09	+	6861	no
islr2	rs532436	9_136149830	NEX	9	136149830	A	G	5006	0.2366	-0.6115	0.0227	2.7e-159	-----	FALSE	chr9:136149830	chr9:133274414	A	G	1	1	1	NA	EFO_0004747	Yao C	30111768	European	2017	-0.223	0.02518	8.23e-19	-	6861	no
islr2	rs532436	9_136149830	NEX	9	136149830	A	G	5006	0.2366	-0.6115	0.0227	2.7e-159	-----	FALSE	chr9:136149830	chr9:133274414	A	G	1	1	1	Fas, soluble	EFO_0004747	Sun W	27532455	Unspecified	2016	NA	NA	2.42e-19	NA	-	no
islr2	rs532436	9_136149830	NEX	9	136149830	A	G	5006	0.2366	-0.6115	0.0227	2.7e-159	-----	FALSE	chr9:136149830	chr9:133274414	A	G	1	1	1	HGF	EFO_0004747	Sun W	27532455	Unspecified	2016	NA	NA	1.6e-33	NA	-	no
islr2	rs532436	9_136149830	NEX	9	136149830	A	G	5006	0.2366	-0.6115	0.0227	2.7e-159	-----	FALSE	chr9:136149830	chr9:133274414	A	G	1	1	1	Vascular endothelial growth factor receptor 3	EFO_0004747	Sun B	29875488	European	2018	-0.5734	0.0306	1.7e-78	-	3301	no
islr2	rs532436	9_136149830	NEX	9	136149830	A	G	5006	0.2366	-0.6115	0.0227	2.7e-159	-----	FALSE	chr9:136149830	chr9:133274414	A	G	1	1	1	Xyloside xylosyltransferase 1	EFO_0004747	Sun B	29875488	European	2018	0.1631	0.032	3.55e-07	+	3301	no
islr2	rs532436	9_136149830	NEX	9	136149830	A	G	5006	0.2366	-0.6115	0.0227	2.7e-159	-----	FALSE	chr9:136149830	chr9:133274414	A	G	1	1	1	Intercellular adhesion molecule 1	EFO_0004747	Yao C	30111768	European	2017	-0.3359	0.0251	7.72e-41	-	6861	no
islr2	rs532436	9_136149830	NEX	9	136149830	A	G	5006	0.2366	-0.6115	0.0227	2.7e-159	-----	FALSE	chr9:136149830	chr9:133274414	A	G	1	1	1	Lithostathine-1-alpha	EFO_0004747	Yao C	30111768	European	2017	0.147	0.02551	8.31e-09	+	6861	no
islr2	rs532436	9_136149830	NEX	9	136149830	A	G	5006	0.2366	-0.6115	0.0227	2.7e-159	-----	FALSE	chr9:136149830	chr9:133274414	A	G	1	1	1	Lithostathine-1-alpha	EFO_0004747	Yao C	30111768	European	2017	0.1473	0.02551	7.8e-09	+	6861	no
islr2	rs532436	9_136149830	NEX	9	136149830	A	G	5006	0.2366	-0.6115	0.0227	2.7e-159	-----	FALSE	chr9:136149830	chr9:133274414	A	G	1	1	1	NA	EFO_0004747	Yao C	30111768	European	2017	-0.223	0.02518	8.23e-19	-	6861	no
islr2	rs532436	9_136149830	NEX	9	136149830	A	G	5006	0.2366	-0.6115	0.0227	2.7e-159	-----	FALSE	chr9:136149830	chr9:133274414	A	G	1	1	1	Fas, soluble	EFO_0004747	Sun W	27532455	Unspecified	2016	NA	NA	2.42e-19	NA	-	no
islr2	rs532436	9_136149830	NEX	9	136149830	A	G	5006	0.2366	-0.6115	0.0227	2.7e-159	-----	FALSE	chr9:136149830	chr9:133274414	A	G	1	1	1	HGF	EFO_0004747	Sun W	27532455	Unspecified	2016	NA	NA	1.6e-33	NA	-	no
islr2	rs532436	9_136149830	NEX	9	136149830	A	G	5006	0.2366	-0.6115	0.0227	2.7e-159	-----	FALSE	chr9:136149830	chr9:133274414	A	G	1	1	1	PECAM-1	EFO_0004747	Sun W	27532455	Unspecified	2016	NA	NA	1.26e-58	NA	-	no
islr2	rs532436	9_136149830	NEX	9	136149830	A	G	5006	0.2366	-0.6115	0.0227	2.7e-159	-----	FALSE	chr9:136149830	chr9:133274414	A	G	1	1	1	sE-Selectin	EFO_0004747	Enroth S	25147954	European	2014	NA	NA	5.01e-16	NA	-	no
islr2	rs532436	9_136149830	NEX	9	136149830	A	G	5006	0.2366	-0.6115	0.0227	2.7e-159	-----	FALSE	chr9:136149830	chr9:133274414	A	G	0	1	1	Interleukin-6 receptor subunit beta	EFO_0004747	Sun B	29875488	European	2018	-0.2258	0.0319	1.45e-12	-	3301	no
islr2	rs532436	9_136149830	NEX	9	136149830	A	G	5006	0.2366	-0.6115	0.0227	2.7e-159	-----	FALSE	chr9:136149830	chr9:133274414	A	G	1	1	1	Tissue factor	EFO_0004747	Folkersen L	28369058	European	2017	-0.1653	0.0291	1.49e-08	-	3394	no
islr2	rs532436	9_136149830	NEX	9	136149830	A	G	5006	0.2366	-0.6115	0.0227	2.7e-159	-----	FALSE	chr9:136149830	chr9:133274414	T	C	1	0.99343	1	Adhesion G protein-coupled receptor F5	EFO_0004747	Sun B	29875488	European	2018	-0.7724	0.0294	4.07e-152	-	3301	no
islr2	rs532436	9_136149830	NEX	9	136149830	A	G	5006	0.2366	-0.6115	0.0227	2.7e-159	-----	FALSE	chr9:136149830	chr9:133274414	T	C	1	0.99343	1	Alpha-(1,3)-fucosyltransferase 10	EFO_0004747	Sun B	29875488	European	2018	0.1592	0.0322	7.76e-07	+	3301	no
islr2	rs532436	9_136149830	NEX	9	136149830	A	G	5006	0.2366	-0.6115	0.0227	2.7e-159	-----	FALSE	chr9:136149830	chr9:133274414	T	C	1	0.99343	1	Beta-1,4-galactosyltransferase 1	EFO_0004747	Sun B	29875488	European	2018	0.2358	0.0321	1.95e-13	+	3301	no
islr2	rs532436	9_136149830	NEX	9	136149830	A	G	5006	0.2366	-0.6115	0.0227	2.7e-159	-----	FALSE	chr9:136149830	chr9:133274414	T	C	1	0.99343	1	Carbohydrate sulfotransferase 15	EFO_0004747	Sun B	29875488	European	2018	-0.2813	0.0319	1.12e-18	-	3301	no
islr2	rs532436	9_136149830	NEX	9	136149830	A	G	5006	0.2366	-0.6115	0.0227	2.7e-159	-----	FALSE	chr9:136149830	chr9:133274414	T	C	1	0.99343	1	Carbohydrate sulfotransferase 15	EFO_0004747	Sun B	29875488	European	2018	-0.3132	0.0318	6.76e-23	-	3301	no
islr2	rs532436	9_136149830	NEX	9	136149830	A	G	5006	0.2366	-0.6115	0.0227	2.7e-159	-----	FALSE	chr9:136149830	chr9:133274414	T	TGGTGCAGGCGCAGGAAAAAATTGTGGCAATTCCTCA	1	1	1	N-acetyllactosaminide beta-1,3-N-acetylglucosaminyltransferase 2	EFO_0004747	Sun B	29875488	European	2018	0.307	0.0316	3.02e-22	+	3301	no
islr2	rs532436	9_136149830	NEX	9	136149830	A	G	5006	0.2366	-0.6115	0.0227	2.7e-159	-----	FALSE	chr9:136149830	chr9:133274414	A	G	0	1	1	Mannose-binding protein C	EFO_0004747	Sun B	29875488	European	2018	0.2374	0.0319	9.55e-14	+	3301	no
islr2	rs532436	9_136149830	NEX	9	136149830	A	G	5006	0.2366	-0.6115	0.0227	2.7e-159	-----	FALSE	chr9:136149830	chr9:133274414	A	G	0	1	1	Mannosyl-oligosaccharide 1,2-alpha-mannosidase IB	EFO_0004747	Sun B	29875488	European	2018	0.2166	0.0319	1.12e-11	+	3301	no
islr2	rs532436	9_136149830	NEX	9	136149830	A	G	5006	0.2366	-0.6115	0.0227	2.7e-159	-----	FALSE	chr9:136149830	chr9:133274414	A	G	0	1	1	N-acetylglucosamine-6-sulfatase	EFO_0004747	Sun B	29875488	European	2018	-0.1654	0.032	2.34e-07	-	3301	no
islr2	rs532436	9_136149830	NEX	9	136149830	A	G	5006	0.2366	-0.6115	0.0227	2.7e-159	-----	FALSE	chr9:136149830	chr9:133274414	A	G	0	1	1	P-selectin	EFO_0004747	Sun B	29875488	European	2018	-0.4504	0.0312	2.51e-47	-	3301	no
islr2	rs532436	9_136149830	NEX	9	136149830	A	G	5006	0.2366	-0.6115	0.0227	2.7e-159	-----	FALSE	chr9:136149830	chr9:133274414	A	G	0	1	1	Peptide YY	EFO_0004747	Sun B	29875488	European	2018	-0.1519	0.032	2.09e-06	-	3301	no
islr2	rs532436	9_136149830	NEX	9	136149830	A	G	5006	0.2366	-0.6115	0.0227	2.7e-159	-----	FALSE	chr9:136149830	chr9:133274414	T	C	1	0.99343	1	Protein jagged-1	EFO_0004747	Sun B	29875488	European	2018	-0.2335	0.0321	3.39e-13	-	3301	no
islr2	rs532436	9_136149830	NEX	9	136149830	A	G	5006	0.2366	-0.6115	0.0227	2.7e-159	-----	FALSE	chr9:136149830	chr9:133274414	T	C	1	0.99343	1	Protein-tyrosine sulfotransferase 2	EFO_0004747	Sun B	29875488	European	2018	0.3178	0.0319	1.91e-23	+	3301	no
islr2	rs532436	9_136149830	NEX	9	136149830	A	G	5006	0.2366	-0.6115	0.0227	2.7e-159	-----	FALSE	chr9:136149830	chr9:133274414	T	C	1	0.99343	1	Secreted and transmembrane protein 1	EFO_0004747	Sun B	29875488	European	2018	-0.1663	0.0322	2.4e-07	-	3301	no
islr2	rs532436	9_136149830	NEX	9	136149830	A	G	5006	0.2366	-0.6115	0.0227	2.7e-159	-----	FALSE	chr9:136149830	chr9:133274414	T	C	1	0.99343	1	Semaphorin-6A	EFO_0004747	Sun B	29875488	European	2018	-0.2876	0.0319	2.19e-19	-	3301	no
islr2	rs532436	9_136149830	NEX	9	136149830	A	G	5006	0.2366	-0.6115	0.0227	2.7e-159	-----	FALSE	chr9:136149830	chr9:133274414	T	C	1	0.99343	1	Sulfhydryl oxidase 2	EFO_0004747	Sun B	29875488	European	2018	0.9422	0.0279	1.12e-250	+	3301	no
islr2	rs532436	9_136149830	NEX	9	136149830	A	G	5006	0.2366	-0.6115	0.0227	2.7e-159	-----	FALSE	chr9:136149830	chr9:133274414	T	C	1	0.99343	1	Thrombospondin type-1 domain-containing protein 1	EFO_0004747	Sun B	29875488	European	2018	-0.2865	0.0319	3.02e-19	-	3301	no
islr2	rs532436	9_136149830	NEX	9	136149830	A	G	5006	0.2366	-0.6115	0.0227	2.7e-159	-----	FALSE	chr9:136149830	chr9:133274414	T	C	1	0.99343	1	Toll-like receptor 4:Lymphocyte antigen 96 complex	EFO_0004747	Sun B	29875488	European	2018	-0.3199	0.0318	9.77e-24	-	3301	no
islr2	rs532436	9_136149830	NEX	9	136149830	A	G	5006	0.2366	-0.6115	0.0227	2.7e-159	-----	FALSE	chr9:136149830	chr9:133274414	A	G	0	1	1	Protein-tyrosine sulfotransferase 2	EFO_0004747	Sun B	29875488	European	2018	0.3152	0.0317	2.45e-23	+	3301	no
islr2	rs532436	9_136149830	NEX	9	136149830	A	G	5006	0.2366	-0.6115	0.0227	2.7e-159	-----	FALSE	chr9:136149830	chr9:133274414	A	G	0	1	1	Semaphorin-6A	EFO_0004747	Sun B	29875488	European	2018	-0.2824	0.0318	6.17e-19	-	3301	no
islr2	rs532436	9_136149830	NEX	9	136149830	A	G	5006	0.2366	-0.6115	0.0227	2.7e-159	-----	FALSE	chr9:136149830	chr9:133274414	A	G	0	1	1	Sulfhydryl oxidase 2	EFO_0004747	Sun B	29875488	European	2018	0.9387	0.0277	3.63e-252	+	3301	no
islr2	rs532436	9_136149830	NEX	9	136149830	A	G	5006	0.2366	-0.6115	0.0227	2.7e-159	-----	FALSE	chr9:136149830	chr9:133274414	A	G	0	1	1	Thrombospondin type-1 domain-containing protein 1	EFO_0004747	Sun B	29875488	European	2018	-0.2834	0.0318	4.57e-19	-	3301	no
islr2	rs532436	9_136149830	NEX	9	136149830	A	G	5006	0.2366	-0.6115	0.0227	2.7e-159	-----	FALSE	chr9:136149830	chr9:133274414	A	G	0	1	1	Toll-like receptor 4:Lymphocyte antigen 96 complex	EFO_0004747	Sun B	29875488	European	2018	-0.3139	0.0317	3.72e-23	-	3301	no
islr2	rs532436	9_136149830	NEX	9	136149830	A	G	5006	0.2366	-0.6115	0.0227	2.7e-159	-----	FALSE	chr9:136149830	chr9:133274414	A	G	0	1	1	Transmembrane protein 2	EFO_0004747	Sun B	29875488	European	2018	-0.1466	0.032	4.79e-06	-	3301	no
islr2	rs532436	9_136149830	NEX	9	136149830	A	G	5006	0.2366	-0.6115	0.0227	2.7e-159	-----	FALSE	chr9:136149830	chr9:133274414	A	G	0	1	1	Tuftelin	EFO_0004747	Sun B	29875488	European	2018	-0.1629	0.032	3.63e-07	-	3301	no
islr2	rs532436	9_136149830	NEX	9	136149830	A	G	5006	0.2366	-0.6115	0.0227	2.7e-159	-----	FALSE	chr9:136149830	chr9:133274414	A	G	0	1	1	Tyrosine-protein kinase receptor Tie-1, soluble	EFO_0004747	Sun B	29875488	European	2018	0.2434	0.0319	2.19e-14	+	3301	no
islr2	rs532436	9_136149830	NEX	9	136149830	A	G	5006	0.2366	-0.6115	0.0227	2.7e-159	-----	FALSE	chr9:136149830	chr9:133274414	A	G	0	1	1	Vascular endothelial growth factor receptor 2	EFO_0004747	Sun B	29875488	European	2018	-0.5761	0.0305	1.82e-79	-	3301	no
islr2	rs532436	9_136149830	NEX	9	136149830	A	G	5006	0.2366	-0.6115	0.0227	2.7e-159	-----	FALSE	chr9:136149830	chr9:133274414	A	G	0	1	1	Vascular endothelial growth factor receptor 3	EFO_0004747	Sun B	29875488	European	2018	-0.5698	0.0306	1.48e-77	-	3301	no
islr2	rs532436	9_136149830	NEX	9	136149830	A	G	5006	0.2366	-0.6115	0.0227	2.7e-159	-----	FALSE	chr9:136149830	chr9:133274414	A	G	0	1	1	Xyloside xylosyltransferase 1	EFO_0004747	Sun B	29875488	European	2018	0.1631	0.032	3.47e-07	+	3301	no
islr2	rs532436	9_136149830	NEX	9	136149830	A	G	5006	0.2366	-0.6115	0.0227	2.7e-159	-----	FALSE	chr9:136149830	chr9:133274414	A	G	0	1	1	Intercellular adhesion molecule 1	EFO_0004747	Yao C	30111768	European	2017	-0.336	0.02511	7.66e-41	-	6861	no
islr2	rs532436	9_136149830	NEX	9	136149830	A	G	5006	0.2366	-0.6115	0.0227	2.7e-159	-----	FALSE	chr9:136149830	chr9:133274414	A	G	0	1	1	Lithostathine-1-alpha	EFO_0004747	Yao C	30111768	European	2017	0.147	0.02552	8.36e-09	+	6861	no
islr2	rs532436	9_136149830	NEX	9	136149830	A	G	5006	0.2366	-0.6115	0.0227	2.7e-159	-----	FALSE	chr9:136149830	chr9:133274414	A	G	0	1	1	Lithostathine-1-alpha	EFO_0004747	Yao C	30111768	European	2017	0.1473	0.02552	7.85e-09	+	6861	no
islr2	rs532436	9_136149830	NEX	9	136149830	A	G	5006	0.2366	-0.6115	0.0227	2.7e-159	-----	FALSE	chr9:136149830	chr9:133274414	A	G	0	1	1	NA	EFO_0004747	Yao C	30111768	European	2017	-0.223	0.02518	8.28e-19	-	6861	no
islr2	rs532436	9_136149830	NEX	9	136149830	A	G	5006	0.2366	-0.6115	0.0227	2.7e-159	-----	FALSE	chr9:136149830	chr9:133274414	A	G	1	1	1	Angiopoietin-1 receptor	EFO_0004747	Folkersen L	28369058	European	2017	-0.1476	0.0292	4.359e-07	-	3394	no
islr2	rs532436	9_136149830	NEX	9	136149830	A	G	5006	0.2366	-0.6115	0.0227	2.7e-159	-----	FALSE	chr9:136149830	chr9:133274414	A	G	1	1	1	E-selectin	EFO_0004747	Folkersen L	28369058	European	2017	-0.858	0.0253	1.212e-217	-	3394	no
islr2	rs532436	9_136149830	NEX	9	136149830	A	G	5006	0.2366	-0.6115	0.0227	2.7e-159	-----	FALSE	chr9:136149830	chr9:133274414	A	G	1	1	1	E-selectin	EFO_0004747	Folkersen L	28369058	European	2017	-0.858	0.0253	1.212e-217	-	3394	no
islr2	rs532436	9_136149830	NEX	9	136149830	A	G	5006	0.2366	-0.6115	0.0227	2.7e-159	-----	FALSE	chr9:136149830	chr9:133274414	A	G	1	1	1	C-C motif chemokine 25	EFO_0004747	Sun B	29875488	European	2018	-0.1573	0.032	9.12e-07	-	3301	no
islr2	rs532436	9_136149830	NEX	9	136149830	A	G	5006	0.2366	-0.6115	0.0227	2.7e-159	-----	FALSE	chr9:136149830	chr9:133274414	T	TGGTGCAGGCGCAGGAAAAAATTGTGGCAATTCCTCA	1	1	1	Interleukin-6 receptor subunit beta	EFO_0004747	Sun B	29875488	European	2018	-0.2257	0.0319	1.41e-12	-	3301	no
islr2	rs532436	9_136149830	NEX	9	136149830	A	G	5006	0.2366	-0.6115	0.0227	2.7e-159	-----	FALSE	chr9:136149830	chr9:133274414	A	G	1	1	1	Platelet endothelial cell adhesion molecule	EFO_0004747	Folkersen L	28369058	European	2017	-0.4045	0.0284	1.116e-44	-	3394	no
islr2	rs532436	9_136149830	NEX	9	136149830	A	G	5006	0.2366	-0.6115	0.0227	2.7e-159	-----	FALSE	chr9:136149830	chr9:133274414	T	C	1	0.99343	1	C-C motif chemokine 25	EFO_0004747	Sun B	29875488	European	2018	-0.1562	0.0321	1.17e-06	-	3301	no
islr2	rs532436	9_136149830	NEX	9	136149830	A	G	5006	0.2366	-0.6115	0.0227	2.7e-159	-----	FALSE	chr9:136149830	chr9:133274414	A	G	1	1	1	Adhesion G protein-coupled receptor F5	EFO_0004747	Sun B	29875488	European	2018	-0.7742	0.0292	6.17e-155	-	3301	no
islr2	rs532436	9_136149830	NEX	9	136149830	A	G	5006	0.2366	-0.6115	0.0227	2.7e-159	-----	FALSE	chr9:136149830	chr9:133274414	A	G	1	1	1	Alpha-(1,3)-fucosyltransferase 10	EFO_0004747	Sun B	29875488	European	2018	0.1575	0.032	8.91e-07	+	3301	no
islr2	rs532436	9_136149830	NEX	9	136149830	A	G	5006	0.2366	-0.6115	0.0227	2.7e-159	-----	FALSE	chr9:136149830	chr9:133274414	A	G	1	1	1	Beta-1,4-galactosyltransferase 1	EFO_0004747	Sun B	29875488	European	2018	0.2344	0.0319	2.04e-13	+	3301	no
islr2	rs532436	9_136149830	NEX	9	136149830	A	G	5006	0.2366	-0.6115	0.0227	2.7e-159	-----	FALSE	chr9:136149830	chr9:133274414	A	G	1	1	1	Beta-1,4-galactosyltransferase 2	EFO_0004747	Sun B	29875488	European	2018	0.1733	0.032	6.31e-08	+	3301	no
islr2	rs532436	9_136149830	NEX	9	136149830	A	G	5006	0.2366	-0.6115	0.0227	2.7e-159	-----	FALSE	chr9:136149830	chr9:133274414	A	G	1	1	1	Bifunctional heparan sulfate N-deacetylase/N-sulfotransferase 1	EFO_0004747	Sun B	29875488	European	2018	0.1524	0.0321	2e-06	+	3301	no
islr2	rs532436	9_136149830	NEX	9	136149830	A	G	5006	0.2366	-0.6115	0.0227	2.7e-159	-----	FALSE	chr9:136149830	chr9:133274414	T	C	1	0.99343	1	Chloride intracellular channel protein 5	EFO_0004747	Sun B	29875488	European	2018	0.1911	0.0321	2.57e-09	+	3301	no
islr2	rs532436	9_136149830	NEX	9	136149830	A	G	5006	0.2366	-0.6115	0.0227	2.7e-159	-----	FALSE	chr9:136149830	chr9:133274414	A	G	0	1	1	Mannosyl-oligosaccharide 1,2-alpha-mannosidase IB	EFO_0004747	Sun B	29875488	European	2018	0.2166	0.0319	1.12e-11	+	3301	no
islr2	rs532436	9_136149830	NEX	9	136149830	A	G	5006	0.2366	-0.6115	0.0227	2.7e-159	-----	FALSE	chr9:136149830	chr9:133274414	T	TGGTGCAGGCGCAGGAAAAAATTGTGGCAATTCCTCA	1	1	1	OX-2 membrane glycoprotein	EFO_0004747	Sun B	29875488	European	2018	-0.185	0.0319	6.92e-09	-	3301	no
islr2	rs532436	9_136149830	NEX	9	136149830	A	G	5006	0.2366	-0.6115	0.0227	2.7e-159	-----	FALSE	chr9:136149830	chr9:133274414	A	G	0	1	1	N-acetyllactosaminide beta-1,3-N-acetylglucosaminyltransferase 2	EFO_0004747	Sun B	29875488	European	2018	0.3092	0.0317	1.7e-22	+	3301	no
islr2	rs532436	9_136149830	NEX	9	136149830	A	G	5006	0.2366	-0.6115	0.0227	2.7e-159	-----	FALSE	chr9:136149830	chr9:133274414	A	G	0	1	1	Neural cell adhesion molecule L1	EFO_0004747	Sun B	29875488	European	2018	-0.2053	0.0319	1.29e-10	-	3301	no
islr2	rs532436	9_136149830	NEX	9	136149830	A	G	5006	0.2366	-0.6115	0.0227	2.7e-159	-----	FALSE	chr9:136149830	chr9:133274414	A	G	0	1	1	OX-2 membrane glycoprotein	EFO_0004747	Sun B	29875488	European	2018	-0.1849	0.032	7.24e-09	-	3301	no
islr2	rs532436	9_136149830	NEX	9	136149830	A	G	5006	0.2366	-0.6115	0.0227	2.7e-159	-----	FALSE	chr9:136149830	chr9:133274414	T	C	1	0.99343	1	Endoglin	EFO_0004747	Sun B	29875488	European	2018	-0.2376	0.0321	1.26e-13	-	3301	no
islr2	rs532436	9_136149830	NEX	9	136149830	A	G	5006	0.2366	-0.6115	0.0227	2.7e-159	-----	FALSE	chr9:136149830	chr9:133274414	T	C	1	0.99343	1	Glycoprotein endo-alpha-1,2-mannosidase	EFO_0004747	Sun B	29875488	European	2018	0.149	0.0322	3.8e-06	+	3301	no
islr2	rs532436	9_136149830	NEX	9	136149830	A	G	5006	0.2366	-0.6115	0.0227	2.7e-159	-----	FALSE	chr9:136149830	chr9:133274414	A	G	0	1	1	Platelet endothelial aggregation receptor 1	EFO_0004747	Sun B	29875488	European	2018	-0.2129	0.0319	2.63e-11	-	3301	no
islr2	rs532436	9_136149830	NEX	9	136149830	A	G	5006	0.2366	-0.6115	0.0227	2.7e-159	-----	FALSE	chr9:136149830	chr9:133274414	A	G	0	1	1	Protein CASC4	EFO_0004747	Sun B	29875488	European	2018	0.1437	0.032	7.24e-06	+	3301	no
islr2	rs532436	9_136149830	NEX	9	136149830	A	G	5006	0.2366	-0.6115	0.0227	2.7e-159	-----	FALSE	chr9:136149830	chr9:133274414	A	G	0	1	1	Protein FAM177A1	EFO_0004747	Sun B	29875488	European	2018	-0.2	0.032	3.89e-10	-	3301	no
islr2	rs532436	9_136149830	NEX	9	136149830	A	G	5006	0.2366	-0.6115	0.0227	2.7e-159	-----	FALSE	chr9:136149830	chr9:133274414	A	G	0	1	1	Protein FAM3B	EFO_0004747	Sun B	29875488	European	2018	0.204	0.0319	1.7e-10	+	3301	no
islr2	rs532436	9_136149830	NEX	9	136149830	A	G	5006	0.2366	-0.6115	0.0227	2.7e-159	-----	FALSE	chr9:136149830	chr9:133274414	A	G	0	1	1	Protein FAM3B	EFO_0004747	Sun B	29875488	European	2018	0.2896	0.0317	7.41e-20	+	3301	no
islr2	rs532436	9_136149830	NEX	9	136149830	A	G	5006	0.2366	-0.6115	0.0227	2.7e-159	-----	FALSE	chr9:136149830	chr9:133274414	A	G	0	1	1	Protein FAM3D	EFO_0004747	Sun B	29875488	European	2018	0.6991	0.0297	4.17e-122	+	3301	no
islr2	rs532436	9_136149830	NEX	9	136149830	A	G	5006	0.2366	-0.6115	0.0227	2.7e-159	-----	FALSE	chr9:136149830	chr9:133274414	T	C	1	0.99343	1	Insulin-like growth factor 1 receptor	EFO_0004747	Sun B	29875488	European	2018	-0.2179	0.0321	1.15e-11	-	3301	no
islr2	rs532436	9_136149830	NEX	9	136149830	A	G	5006	0.2366	-0.6115	0.0227	2.7e-159	-----	FALSE	chr9:136149830	chr9:133274414	T	C	1	0.99343	1	Intercellular adhesion molecule 1	EFO_0004747	Sun B	29875488	European	2018	-0.2668	0.032	7.41e-17	-	3301	no
islr2	rs532436	9_136149830	NEX	9	136149830	A	G	5006	0.2366	-0.6115	0.0227	2.7e-159	-----	FALSE	chr9:136149830	chr9:133274414	T	C	1	0.99343	1	Intercellular adhesion molecule 2	EFO_0004747	Sun B	29875488	European	2018	-0.2367	0.0321	1.55e-13	-	3301	no
islr2	rs532436	9_136149830	NEX	9	136149830	A	G	5006	0.2366	-0.6115	0.0227	2.7e-159	-----	FALSE	chr9:136149830	chr9:133274414	T	C	1	0.99343	1	Intercellular adhesion molecule 4	EFO_0004747	Sun B	29875488	European	2018	-0.2105	0.0321	5.62e-11	-	3301	no
islr2	rs532436	9_136149830	NEX	9	136149830	A	G	5006	0.2366	-0.6115	0.0227	2.7e-159	-----	FALSE	chr9:136149830	chr9:133274414	T	C	1	0.99343	1	Intercellular adhesion molecule 5	EFO_0004747	Sun B	29875488	European	2018	-0.2755	0.032	6.92e-18	-	3301	no
islr2	rs532436	9_136149830	NEX	9	136149830	A	G	5006	0.2366	-0.6115	0.0227	2.7e-159	-----	FALSE	chr9:136149830	chr9:133274414	T	C	1	0.99343	1	Intercellular adhesion molecule 5	EFO_0004747	Sun B	29875488	European	2018	-0.4181	0.0315	3.39e-40	-	3301	no
islr2	rs532436	9_136149830	NEX	9	136149830	A	G	5006	0.2366	-0.6115	0.0227	2.7e-159	-----	FALSE	chr9:136149830	chr9:133274414	T	C	1	0.99343	1	Interleukin-27 receptor subunit alpha	EFO_0004747	Sun B	29875488	European	2018	-0.1433	0.0322	8.71e-06	-	3301	no
islr2	rs532436	9_136149830	NEX	9	136149830	A	G	5006	0.2366	-0.6115	0.0227	2.7e-159	-----	FALSE	chr9:136149830	chr9:133274414	T	C	1	0.99343	1	Interleukin-3 receptor subunit alpha	EFO_0004747	Sun B	29875488	European	2018	-0.853	0.0287	7.76e-194	-	3301	no
islr2	rs532436	9_136149830	NEX	9	136149830	A	G	5006	0.2366	-0.6115	0.0227	2.7e-159	-----	FALSE	chr9:136149830	chr9:133274414	T	C	1	0.99343	1	Interleukin-6 receptor subunit beta	EFO_0004747	Sun B	29875488	European	2018	-0.2316	0.0321	5.25e-13	-	3301	no
islr2	rs532436	9_136149830	NEX	9	136149830	A	G	5006	0.2366	-0.6115	0.0227	2.7e-159	-----	FALSE	chr9:136149830	chr9:133274414	T	C	1	0.99343	1	Intestinal-type alkaline phosphatase	EFO_0004747	Sun B	29875488	European	2018	-0.257	0.032	1e-15	-	3301	no
islr2	rs532436	9_136149830	NEX	9	136149830	A	G	5006	0.2366	-0.6115	0.0227	2.7e-159	-----	FALSE	chr9:136149830	chr9:133274414	T	C	1	0.99343	1	Lactase-phlorizin hydrolase	EFO_0004747	Sun B	29875488	European	2018	-0.1882	0.0322	4.9e-09	-	3301	no
islr2	rs532436	9_136149830	NEX	9	136149830	A	G	5006	0.2366	-0.6115	0.0227	2.7e-159	-----	FALSE	chr9:136149830	chr9:133274414	T	C	1	0.99343	1	Laminin	EFO_0004747	Sun B	29875488	European	2018	-0.1782	0.0322	3.09e-08	-	3301	no
islr2	rs532436	9_136149830	NEX	9	136149830	A	G	5006	0.2366	-0.6115	0.0227	2.7e-159	-----	FALSE	chr9:136149830	chr9:133274414	T	C	1	0.99343	1	Leukemia inhibitory factor receptor	EFO_0004747	Sun B	29875488	European	2018	-0.2996	0.0319	6.03e-21	-	3301	no
islr2	rs532436	9_136149830	NEX	9	136149830	A	G	5006	0.2366	-0.6115	0.0227	2.7e-159	-----	FALSE	chr9:136149830	chr9:133274414	T	C	1	0.99343	1	Mannose-binding protein C	EFO_0004747	Sun B	29875488	European	2018	0.2415	0.0321	4.9e-14	+	3301	no
islr2	rs532436	9_136149830	NEX	9	136149830	A	G	5006	0.2366	-0.6115	0.0227	2.7e-159	-----	FALSE	chr9:136149830	chr9:133274414	T	C	1	0.99343	1	Mannosyl-oligosaccharide 1,2-alpha-mannosidase IB	EFO_0004747	Sun B	29875488	European	2018	0.2148	0.0321	2.24e-11	+	3301	no
islr2	rs532436	9_136149830	NEX	9	136149830	A	G	5006	0.2366	-0.6115	0.0227	2.7e-159	-----	FALSE	chr9:136149830	chr9:133274414	T	C	1	0.99343	1	N-acetylglucosamine-6-sulfatase	EFO_0004747	Sun B	29875488	European	2018	-0.1696	0.0322	1.38e-07	-	3301	no
islr2	rs532436	9_136149830	NEX	9	136149830	A	G	5006	0.2366	-0.6115	0.0227	2.7e-159	-----	FALSE	chr9:136149830	chr9:133274414	T	C	1	0.99343	1	NA	EFO_0004747	Yao C	30111768	European	2017	-0.2233	0.02524	8.8e-19	-	6861	no
islr2	rs532436	9_136149830	NEX	9	136149830	A	G	5006	0.2366	-0.6115	0.0227	2.7e-159	-----	FALSE	chr9:136149830	chr9:133274414	T	C	1	0.99343	1	Angiopoietin-1 receptor	EFO_0004747	Folkersen L	28369058	European	2017	-0.1523	0.0292	1.916e-07	-	3394	no
islr2	rs532436	9_136149830	NEX	9	136149830	A	G	5006	0.2366	-0.6115	0.0227	2.7e-159	-----	FALSE	chr9:136149830	chr9:133274414	T	C	1	0.99343	1	E-selectin	EFO_0004747	Folkersen L	28369058	European	2017	-0.8627	0.0253	1.746e-219	-	3394	no
islr2	rs532436	9_136149830	NEX	9	136149830	A	G	5006	0.2366	-0.6115	0.0227	2.7e-159	-----	FALSE	chr9:136149830	chr9:133274414	T	C	1	0.99343	1	C-C motif chemokine 25	EFO_0004747	Sun B	29875488	European	2018	-0.1562	0.0321	1.17e-06	-	3301	no
islr2	rs532436	9_136149830	NEX	9	136149830	A	G	5006	0.2366	-0.6115	0.0227	2.7e-159	-----	FALSE	chr9:136149830	chr9:133274414	A	G	1	1	1	Intercellular adhesion molecule 4	EFO_0004747	Sun B	29875488	European	2018	-0.2041	0.032	1.74e-10	-	3301	no
islr2	rs532436	9_136149830	NEX	9	136149830	A	G	5006	0.2366	-0.6115	0.0227	2.7e-159	-----	FALSE	chr9:136149830	chr9:133274414	T	C	1	0.99343	1	C-C motif chemokine 28	EFO_0004747	Sun B	29875488	European	2018	-0.1531	0.0321	1.91e-06	-	3301	no
islr2	rs532436	9_136149830	NEX	9	136149830	A	G	5006	0.2366	-0.6115	0.0227	2.7e-159	-----	FALSE	chr9:136149830	chr9:133274414	T	C	1	0.99343	1	CD209 antigen	EFO_0004747	Sun B	29875488	European	2018	0.8101	0.029	1.17e-171	+	3301	no
islr2	rs532436	9_136149830	NEX	9	136149830	A	G	5006	0.2366	-0.6115	0.0227	2.7e-159	-----	FALSE	chr9:136149830	chr9:133274414	T	C	1	0.99343	1	Cadherin-5	EFO_0004747	Sun B	29875488	European	2018	-0.2425	0.032	3.39e-14	-	3301	no
islr2	rs532436	9_136149830	NEX	9	136149830	A	G	5006	0.2366	-0.6115	0.0227	2.7e-159	-----	FALSE	chr9:136149830	chr9:133274414	T	C	1	0.99343	1	Carbohydrate sulfotransferase 11	EFO_0004747	Sun B	29875488	European	2018	0.2033	0.0321	2.24e-10	+	3301	no
islr2	rs532436	9_136149830	NEX	9	136149830	A	G	5006	0.2366	-0.6115	0.0227	2.7e-159	-----	FALSE	chr9:136149830	chr9:133274414	A	G	1	1	1	Lactase-phlorizin hydrolase	EFO_0004747	Sun B	29875488	European	2018	-0.1873	0.032	4.9e-09	-	3301	no
islr2	rs532436	9_136149830	NEX	9	136149830	A	G	5006	0.2366	-0.6115	0.0227	2.7e-159	-----	FALSE	chr9:136149830	chr9:133274414	A	G	1	1	1	Bone morphogenetic protein 6	EFO_0004747	Sun B	29875488	European	2018	-0.1506	0.0321	2.63e-06	-	3301	no
islr2	rs532436	9_136149830	NEX	9	136149830	A	G	5006	0.2366	-0.6115	0.0227	2.7e-159	-----	FALSE	chr9:136149830	chr9:133274414	T	C	1	0.99343	1	C-C motif chemokine 25	EFO_0004747	Sun B	29875488	European	2018	-0.1724	0.0322	8.51e-08	-	3301	no
islr2	rs532436	9_136149830	NEX	9	136149830	A	G	5006	0.2366	-0.6115	0.0227	2.7e-159	-----	FALSE	chr9:136149830	chr9:133274414	T	C	1	0.99343	1	C-C motif chemokine 25	EFO_0004747	Sun B	29875488	European	2018	-0.1614	0.0322	5.5e-07	-	3301	no
islr2	rs532436	9_136149830	NEX	9	136149830	A	G	5006	0.2366	-0.6115	0.0227	2.7e-159	-----	FALSE	chr9:136149830	chr9:133274414	T	C	1	0.99343	1	C-C motif chemokine 28	EFO_0004747	Sun B	29875488	European	2018	-0.1549	0.0322	1.51e-06	-	3301	no
islr2	rs532436	9_136149830	NEX	9	136149830	A	G	5006	0.2366	-0.6115	0.0227	2.7e-159	-----	FALSE	chr9:136149830	chr9:133274414	T	C	1	0.99343	1	C1GALT1-specific chaperone 1	EFO_0004747	Sun B	29875488	European	2018	0.6022	0.0306	2.69e-86	+	3301	no
islr2	rs532436	9_136149830	NEX	9	136149830	A	G	5006	0.2366	-0.6115	0.0227	2.7e-159	-----	FALSE	chr9:136149830	chr9:133274414	T	C	1	0.99343	1	CD209 antigen	EFO_0004747	Sun B	29875488	European	2018	0.8058	0.0291	2.19e-168	+	3301	no
islr2	rs532436	9_136149830	NEX	9	136149830	A	G	5006	0.2366	-0.6115	0.0227	2.7e-159	-----	FALSE	chr9:136149830	chr9:133274414	T	C	1	0.99343	1	Cadherin-5	EFO_0004747	Sun B	29875488	European	2018	-0.2407	0.0321	6.03e-14	-	3301	no
islr2	rs532436	9_136149830	NEX	9	136149830	A	G	5006	0.2366	-0.6115	0.0227	2.7e-159	-----	FALSE	chr9:136149830	chr9:133274414	T	C	1	0.99343	1	Carbohydrate sulfotransferase 11	EFO_0004747	Sun B	29875488	European	2018	0.2038	0.0321	2.29e-10	+	3301	no
islr2	rs532436	9_136149830	NEX	9	136149830	A	G	5006	0.2366	-0.6115	0.0227	2.7e-159	-----	FALSE	chr9:136149830	chr9:133274414	A	G	1	1	1	Cadherin-5	EFO_0004747	Sun B	29875488	European	2018	-0.2431	0.0319	2.45e-14	-	3301	no
islr2	rs532436	9_136149830	NEX	9	136149830	A	G	5006	0.2366	-0.6115	0.0227	2.7e-159	-----	FALSE	chr9:136149830	chr9:133274414	A	G	1	1	1	Carbohydrate sulfotransferase 11	EFO_0004747	Sun B	29875488	European	2018	0.201	0.032	3.24e-10	+	3301	no
islr2	rs532436	9_136149830	NEX	9	136149830	A	G	5006	0.2366	-0.6115	0.0227	2.7e-159	-----	FALSE	chr9:136149830	chr9:133274414	T	C	1	0.99343	1	Lithostathine-1-alpha	EFO_0004747	Yao C	30111768	European	2017	0.1469	0.02562	9.85e-09	+	6861	no
islr2	rs532436	9_136149830	NEX	9	136149830	A	G	5006	0.2366	-0.6115	0.0227	2.7e-159	-----	FALSE	chr9:136149830	chr9:133274414	A	G	1	1	1	Protein FAM3B	EFO_0004747	Sun B	29875488	European	2018	0.2003	0.032	3.8e-10	+	3301	no
islr2	rs532436	9_136149830	NEX	9	136149830	A	G	5006	0.2366	-0.6115	0.0227	2.7e-159	-----	FALSE	chr9:136149830	chr9:133274414	T	C	1	0.99343	1	Dipeptidase 2	EFO_0004747	Sun B	29875488	European	2018	-0.2262	0.0321	1.82e-12	-	3301	no
islr2	rs532436	9_136149830	NEX	9	136149830	A	G	5006	0.2366	-0.6115	0.0227	2.7e-159	-----	FALSE	chr9:136149830	chr9:133274414	A	G	1	1	1	Tuftelin	EFO_0004747	Sun B	29875488	European	2018	-0.1604	0.032	5.62e-07	-	3301	no
islr2	rs532436	9_136149830	NEX	9	136149830	A	G	5006	0.2366	-0.6115	0.0227	2.7e-159	-----	FALSE	chr9:136149830	chr9:133274414	T	C	1	0.99343	1	Endoglin	EFO_0004747	Sun B	29875488	European	2018	-0.2376	0.0321	1.26e-13	-	3301	no
islr2	rs532436	9_136149830	NEX	9	136149830	A	G	5006	0.2366	-0.6115	0.0227	2.7e-159	-----	FALSE	chr9:136149830	chr9:133274414	T	C	1	0.99343	1	Glycoprotein endo-alpha-1,2-mannosidase	EFO_0004747	Sun B	29875488	European	2018	0.149	0.0322	3.8e-06	+	3301	no
islr2	rs532436	9_136149830	NEX	9	136149830	A	G	5006	0.2366	-0.6115	0.0227	2.7e-159	-----	FALSE	chr9:136149830	chr9:133274414	A	G	1	1	1	Semaphorin-6A	EFO_0004747	Sun B	29875488	European	2018	-0.286	0.0318	2.24e-19	-	3301	no
islr2	rs532436	9_136149830	NEX	9	136149830	A	G	5006	0.2366	-0.6115	0.0227	2.7e-159	-----	FALSE	chr9:136149830	chr9:133274414	A	G	0	1	1	Endoglin	EFO_0004747	Sun B	29875488	European	2018	-0.2346	0.0319	1.86e-13	-	3301	no
islr2	rs532436	9_136149830	NEX	9	136149830	A	G	5006	0.2366	-0.6115	0.0227	2.7e-159	-----	FALSE	chr9:136149830	chr9:133274414	A	G	0	1	1	Glycoprotein endo-alpha-1,2-mannosidase	EFO_0004747	Sun B	29875488	European	2018	0.147	0.032	4.47e-06	+	3301	no
islr2	rs532436	9_136149830	NEX	9	136149830	A	G	5006	0.2366	-0.6115	0.0227	2.7e-159	-----	FALSE	chr9:136149830	chr9:133274414	A	G	0	1	1	Glycosaminoglycan xylosylkinase	EFO_0004747	Sun B	29875488	European	2018	0.2632	0.0318	1.26e-16	+	3301	no
islr2	rs532436	9_136149830	NEX	9	136149830	A	G	5006	0.2366	-0.6115	0.0227	2.7e-159	-----	FALSE	chr9:136149830	chr9:133274414	A	G	0	1	1	Golgi membrane protein 1	EFO_0004747	Sun B	29875488	European	2018	0.5238	0.0308	8.91e-65	+	3301	no
islr2	rs532436	9_136149830	NEX	9	136149830	A	G	5006	0.2366	-0.6115	0.0227	2.7e-159	-----	FALSE	chr9:136149830	chr9:133274414	A	G	0	1	1	Hepatocyte growth factor receptor	EFO_0004747	Sun B	29875488	European	2018	-0.3729	0.0315	2.24e-32	-	3301	no
islr2	rs532436	9_136149830	NEX	9	136149830	A	G	5006	0.2366	-0.6115	0.0227	2.7e-159	-----	FALSE	chr9:136149830	chr9:133274414	A	G	0	1	1	Histo-blood group ABO system transferase	EFO_0004747	Sun B	29875488	European	2018	1.17	0.0249	0	+	3301	no
islr2	rs532436	9_136149830	NEX	9	136149830	A	G	5006	0.2366	-0.6115	0.0227	2.7e-159	-----	FALSE	chr9:136149830	chr9:133274414	A	G	0	1	1	Immunoglobulin superfamily containing leucine-rich repeat protein 2	EFO_0004747	Sun B	29875488	European	2018	-0.4416	0.0312	1.86e-45	-	3301	no
islr2	rs532436	9_136149830	NEX	9	136149830	A	G	5006	0.2366	-0.6115	0.0227	2.7e-159	-----	FALSE	chr9:136149830	chr9:133274414	A	G	0	1	1	Histo-blood group ABO system transferase	EFO_0004747	Sun B	29875488	European	2018	1.17	0.0249	0	+	3301	no
islr2	rs532436	9_136149830	NEX	9	136149830	A	G	5006	0.2366	-0.6115	0.0227	2.7e-159	-----	FALSE	chr9:136149830	chr9:133274414	A	G	0	1	1	Immunoglobulin superfamily containing leucine-rich repeat protein 2	EFO_0004747	Sun B	29875488	European	2018	-0.4416	0.0312	1.86e-45	-	3301	no
islr2	rs532436	9_136149830	NEX	9	136149830	A	G	5006	0.2366	-0.6115	0.0227	2.7e-159	-----	FALSE	chr9:136149830	chr9:133274414	A	G	0	1	1	Insulin-like growth factor 1 receptor	EFO_0004747	Sun B	29875488	European	2018	-0.2088	0.0319	6.17e-11	-	3301	no
islr2	rs532436	9_136149830	NEX	9	136149830	A	G	5006	0.2366	-0.6115	0.0227	2.7e-159	-----	FALSE	chr9:136149830	chr9:133274414	A	G	0	1	1	Intercellular adhesion molecule 1	EFO_0004747	Sun B	29875488	European	2018	-0.2682	0.0318	3.31e-17	-	3301	no
islr2	rs532436	9_136149830	NEX	9	136149830	A	G	5006	0.2366	-0.6115	0.0227	2.7e-159	-----	FALSE	chr9:136149830	chr9:133274414	A	G	0	1	1	Intercellular adhesion molecule 2	EFO_0004747	Sun B	29875488	European	2018	-0.2357	0.0319	1.38e-13	-	3301	no
islr2	rs532436	9_136149830	NEX	9	136149830	A	G	5006	0.2366	-0.6115	0.0227	2.7e-159	-----	FALSE	chr9:136149830	chr9:133274414	A	G	0	1	1	Intercellular adhesion molecule 4	EFO_0004747	Sun B	29875488	European	2018	-0.2065	0.0319	1.02e-10	-	3301	no
islr2	rs532436	9_136149830	NEX	9	136149830	A	G	5006	0.2366	-0.6115	0.0227	2.7e-159	-----	FALSE	chr9:136149830	chr9:133274414	A	G	0	1	1	Intercellular adhesion molecule 5	EFO_0004747	Sun B	29875488	European	2018	-0.2648	0.0318	8.51e-17	-	3301	no
islr2	rs532436	9_136149830	NEX	9	136149830	A	G	5006	0.2366	-0.6115	0.0227	2.7e-159	-----	FALSE	chr9:136149830	chr9:133274414	A	G	0	1	1	Intercellular adhesion molecule 5	EFO_0004747	Sun B	29875488	European	2018	-0.4071	0.0314	1.51e-38	-	3301	no
islr2	rs532436	9_136149830	NEX	9	136149830	A	G	5006	0.2366	-0.6115	0.0227	2.7e-159	-----	FALSE	chr9:136149830	chr9:133274414	A	G	0	1	1	Interleukin-3 receptor subunit alpha	EFO_0004747	Sun B	29875488	European	2018	-0.8498	0.0285	6.61e-195	-	3301	no
islr2	rs532436	9_136149830	NEX	9	136149830	A	G	5006	0.2366	-0.6115	0.0227	2.7e-159	-----	FALSE	chr9:136149830	chr9:133274414	A	G	1	1	1	Intercellular adhesion molecule 2	EFO_0004747	Sun B	29875488	European	2018	-0.237	0.0319	1.07e-13	-	3301	no
islr2	rs532436	9_136149830	NEX	9	136149830	A	G	5006	0.2366	-0.6115	0.0227	2.7e-159	-----	FALSE	chr9:136149830	chr9:133274414	A	G	0	1	1	Platelet endothelial aggregation receptor 1	EFO_0004747	Sun B	29875488	European	2018	-0.2129	0.0319	2.63e-11	-	3301	no
islr2	rs532436	9_136149830	NEX	9	136149830	A	G	5006	0.2366	-0.6115	0.0227	2.7e-159	-----	FALSE	chr9:136149830	chr9:133274414	A	G	1	1	1	Intercellular adhesion molecule 5	EFO_0004747	Sun B	29875488	European	2018	-0.2642	0.0318	1.05e-16	-	3301	no
islr2	rs532436	9_136149830	NEX	9	136149830	A	G	5006	0.2366	-0.6115	0.0227	2.7e-159	-----	FALSE	chr9:136149830	chr9:133274414	A	G	1	1	1	Intercellular adhesion molecule 5	EFO_0004747	Sun B	29875488	European	2018	-0.4055	0.0314	3.47e-38	-	3301	no
islr2	rs532436	9_136149830	NEX	9	136149830	A	G	5006	0.2366	-0.6115	0.0227	2.7e-159	-----	FALSE	chr9:136149830	chr9:133274414	A	G	1	1	1	Interleukin-3 receptor subunit alpha	EFO_0004747	Sun B	29875488	European	2018	-0.8534	0.0285	1.15e-196	-	3301	no
islr2	rs532436	9_136149830	NEX	9	136149830	A	G	5006	0.2366	-0.6115	0.0227	2.7e-159	-----	FALSE	chr9:136149830	chr9:133274414	A	G	1	1	1	Interleukin-6 receptor subunit beta	EFO_0004747	Sun B	29875488	European	2018	-0.2281	0.0319	8.91e-13	-	3301	no
islr2	rs532436	9_136149830	NEX	9	136149830	A	G	5006	0.2366	-0.6115	0.0227	2.7e-159	-----	FALSE	chr9:136149830	chr9:133274414	A	G	1	1	1	Intestinal-type alkaline phosphatase	EFO_0004747	Sun B	29875488	European	2018	-0.2557	0.0318	9.77e-16	-	3301	no
islr2	rs532436	9_136149830	NEX	9	136149830	A	G	5006	0.2366	-0.6115	0.0227	2.7e-159	-----	FALSE	chr9:136149830	chr9:133274414	A	G	1	1	1	Laminin	EFO_0004747	Sun B	29875488	European	2018	-0.1793	0.032	2.14e-08	-	3301	no
islr2	rs532436	9_136149830	NEX	9	136149830	A	G	5006	0.2366	-0.6115	0.0227	2.7e-159	-----	FALSE	chr9:136149830	chr9:133274414	A	G	1	1	1	C-C motif chemokine 25	EFO_0004747	Sun B	29875488	European	2018	-0.1723	0.032	7.41e-08	-	3301	no
islr2	rs532436	9_136149830	NEX	9	136149830	A	G	5006	0.2366	-0.6115	0.0227	2.7e-159	-----	FALSE	chr9:136149830	chr9:133274414	A	G	1	1	1	C-C motif chemokine 25	EFO_0004747	Sun B	29875488	European	2018	-0.1573	0.032	9.12e-07	-	3301	no
islr2	rs532436	9_136149830	NEX	9	136149830	A	G	5006	0.2366	-0.6115	0.0227	2.7e-159	-----	FALSE	chr9:136149830	chr9:133274414	T	TGGTGCAGGCGCAGGAAAAAATTGTGGCAATTCCTCA	1	1	1	Neural cell adhesion molecule L1	EFO_0004747	Sun B	29875488	European	2018	-0.2096	0.0319	5.01e-11	-	3301	no
islr2	rs532436	9_136149830	NEX	9	136149830	A	G	5006	0.2366	-0.6115	0.0227	2.7e-159	-----	FALSE	chr9:136149830	chr9:133274414	A	G	1	1	1	C1GALT1-specific chaperone 1	EFO_0004747	Sun B	29875488	European	2018	0.6029	0.0304	1.62e-87	+	3301	no
islr2	rs532436	9_136149830	NEX	9	136149830	A	G	5006	0.2366	-0.6115	0.0227	2.7e-159	-----	FALSE	chr9:136149830	chr9:133274414	A	G	0	1	1	N-acetyllactosaminide beta-1,3-N-acetylglucosaminyltransferase 2	EFO_0004747	Sun B	29875488	European	2018	0.3092	0.0317	1.7e-22	+	3301	no
islr2	rs532436	9_136149830	NEX	9	136149830	A	G	5006	0.2366	-0.6115	0.0227	2.7e-159	-----	FALSE	chr9:136149830	chr9:133274414	A	G	0	1	1	Neural cell adhesion molecule L1	EFO_0004747	Sun B	29875488	European	2018	-0.2053	0.0319	1.29e-10	-	3301	no
islr2	rs532436	9_136149830	NEX	9	136149830	A	G	5006	0.2366	-0.6115	0.0227	2.7e-159	-----	FALSE	chr9:136149830	chr9:133274414	A	G	0	1	1	Tuftelin	EFO_0004747	Sun B	29875488	European	2018	-0.1629	0.032	3.63e-07	-	3301	no
islr2	rs532436	9_136149830	NEX	9	136149830	A	G	5006	0.2366	-0.6115	0.0227	2.7e-159	-----	FALSE	chr9:136149830	chr9:133274414	A	G	0	1	1	Protein CASC4	EFO_0004747	Sun B	29875488	European	2018	0.1437	0.032	7.24e-06	+	3301	no
islr2	rs532436	9_136149830	NEX	9	136149830	A	G	5006	0.2366	-0.6115	0.0227	2.7e-159	-----	FALSE	chr9:136149830	chr9:133274414	A	G	0	1	1	Protein FAM177A1	EFO_0004747	Sun B	29875488	European	2018	-0.2	0.032	3.89e-10	-	3301	no
islr2	rs532436	9_136149830	NEX	9	136149830	A	G	5006	0.2366	-0.6115	0.0227	2.7e-159	-----	FALSE	chr9:136149830	chr9:133274414	A	G	0	1	1	Protein FAM3B	EFO_0004747	Sun B	29875488	European	2018	0.204	0.0319	1.7e-10	+	3301	no
islr2	rs532436	9_136149830	NEX	9	136149830	A	G	5006	0.2366	-0.6115	0.0227	2.7e-159	-----	FALSE	chr9:136149830	chr9:133274414	A	G	0	1	1	Protein FAM3B	EFO_0004747	Sun B	29875488	European	2018	0.2896	0.0317	7.41e-20	+	3301	no
islr2	rs532436	9_136149830	NEX	9	136149830	A	G	5006	0.2366	-0.6115	0.0227	2.7e-159	-----	FALSE	chr9:136149830	chr9:133274414	A	G	0	1	1	Protein FAM3D	EFO_0004747	Sun B	29875488	European	2018	0.6991	0.0297	4.17e-122	+	3301	no
islr2	rs532436	9_136149830	NEX	9	136149830	A	G	5006	0.2366	-0.6115	0.0227	2.7e-159	-----	FALSE	chr9:136149830	chr9:133274414	A	G	0	1	1	Protein jagged-1	EFO_0004747	Sun B	29875488	European	2018	-0.2315	0.0319	3.89e-13	-	3301	no
islr2	rs532436	9_136149830	NEX	9	136149830	A	G	5006	0.2366	-0.6115	0.0227	2.7e-159	-----	FALSE	chr9:136149830	chr9:133274414	A	G	0	1	1	Protein FAM3B	EFO_0004747	Sun B	29875488	European	2018	0.2896	0.0317	7.41e-20	+	3301	no
islr2	rs532436	9_136149830	NEX	9	136149830	A	G	5006	0.2366	-0.6115	0.0227	2.7e-159	-----	FALSE	chr9:136149830	chr9:133274414	A	G	0	1	1	Protein FAM3D	EFO_0004747	Sun B	29875488	European	2018	0.6991	0.0297	4.17e-122	+	3301	no
islr2	rs532436	9_136149830	NEX	9	136149830	A	G	5006	0.2366	-0.6115	0.0227	2.7e-159	-----	FALSE	chr9:136149830	chr9:133274414	A	G	0	1	1	Protein jagged-1	EFO_0004747	Sun B	29875488	European	2018	-0.2315	0.0319	3.89e-13	-	3301	no
islr2	rs532436	9_136149830	NEX	9	136149830	A	G	5006	0.2366	-0.6115	0.0227	2.7e-159	-----	FALSE	chr9:136149830	chr9:133274414	A	G	0	1	1	Protein-tyrosine sulfotransferase 2	EFO_0004747	Sun B	29875488	European	2018	0.3152	0.0317	2.45e-23	+	3301	no
islr2	rs532436	9_136149830	NEX	9	136149830	A	G	5006	0.2366	-0.6115	0.0227	2.7e-159	-----	FALSE	chr9:136149830	chr9:133274414	A	G	0	1	1	Secreted and transmembrane protein 1	EFO_0004747	Sun B	29875488	European	2018	-0.1657	0.032	2.29e-07	-	3301	no
islr2	rs532436	9_136149830	NEX	9	136149830	A	G	5006	0.2366	-0.6115	0.0227	2.7e-159	-----	FALSE	chr9:136149830	chr9:133274414	A	G	0	1	1	Sulfhydryl oxidase 2	EFO_0004747	Sun B	29875488	European	2018	0.9387	0.0277	3.63e-252	+	3301	no
islr2	rs532436	9_136149830	NEX	9	136149830	A	G	5006	0.2366	-0.6115	0.0227	2.7e-159	-----	FALSE	chr9:136149830	chr9:133274414	A	G	1	1	1	Intercellular adhesion molecule 1	EFO_0004747	Sun B	29875488	European	2018	-0.2711	0.0318	1.58e-17	-	3301	no
islr2	rs532436	9_136149830	NEX	9	136149830	A	G	5006	0.2366	-0.6115	0.0227	2.7e-159	-----	FALSE	chr9:136149830	chr9:133274414	A	G	0	1	1	Tyrosine-protein kinase receptor Tie-1, soluble	EFO_0004747	Sun B	29875488	European	2018	0.2434	0.0319	2.19e-14	+	3301	no
islr2	rs532436	9_136149830	NEX	9	136149830	A	G	5006	0.2366	-0.6115	0.0227	2.7e-159	-----	FALSE	chr9:136149830	chr9:133274414	A	G	0	1	1	Vascular endothelial growth factor receptor 2	EFO_0004747	Sun B	29875488	European	2018	-0.5761	0.0305	1.82e-79	-	3301	no
islr2	rs532436	9_136149830	NEX	9	136149830	A	G	5006	0.2366	-0.6115	0.0227	2.7e-159	-----	FALSE	chr9:136149830	chr9:133274414	A	G	0	1	1	Vascular endothelial growth factor receptor 3	EFO_0004747	Sun B	29875488	European	2018	-0.5698	0.0306	1.48e-77	-	3301	no
islr2	rs532436	9_136149830	NEX	9	136149830	A	G	5006	0.2366	-0.6115	0.0227	2.7e-159	-----	FALSE	chr9:136149830	chr9:133274414	A	G	0	1	1	Xyloside xylosyltransferase 1	EFO_0004747	Sun B	29875488	European	2018	0.1631	0.032	3.47e-07	+	3301	no
islr2	rs532436	9_136149830	NEX	9	136149830	A	G	5006	0.2366	-0.6115	0.0227	2.7e-159	-----	FALSE	chr9:136149830	chr9:133274414	A	G	0	1	1	Intercellular adhesion molecule 1	EFO_0004747	Yao C	30111768	European	2017	-0.336	0.02511	7.66e-41	-	6861	no
islr2	rs532436	9_136149830	NEX	9	136149830	A	G	5006	0.2366	-0.6115	0.0227	2.7e-159	-----	FALSE	chr9:136149830	chr9:133274414	A	G	0	1	1	Lithostathine-1-alpha	EFO_0004747	Yao C	30111768	European	2017	0.147	0.02552	8.36e-09	+	6861	no
islr2	rs532436	9_136149830	NEX	9	136149830	A	G	5006	0.2366	-0.6115	0.0227	2.7e-159	-----	FALSE	chr9:136149830	chr9:133274414	T	C	1	0.99343	1	Alpha-(1,3)-fucosyltransferase 10	EFO_0004747	Sun B	29875488	European	2018	0.156	0.0321	1.2e-06	+	3301	no
islr2	rs532436	9_136149830	NEX	9	136149830	A	G	5006	0.2366	-0.6115	0.0227	2.7e-159	-----	FALSE	chr9:136149830	chr9:133274414	T	C	1	0.99343	1	Beta-1,4-galactosyltransferase 1	EFO_0004747	Sun B	29875488	European	2018	0.2409	0.032	4.9e-14	+	3301	no
islr2	rs532436	9_136149830	NEX	9	136149830	A	G	5006	0.2366	-0.6115	0.0227	2.7e-159	-----	FALSE	chr9:136149830	chr9:133274414	T	C	1	0.99343	1	Beta-1,4-galactosyltransferase 2	EFO_0004747	Sun B	29875488	European	2018	0.1779	0.0321	2.95e-08	+	3301	no
islr2	rs532436	9_136149830	NEX	9	136149830	A	G	5006	0.2366	-0.6115	0.0227	2.7e-159	-----	FALSE	chr9:136149830	chr9:133274414	T	C	1	0.99343	1	Bifunctional heparan sulfate N-deacetylase/N-sulfotransferase 1	EFO_0004747	Sun B	29875488	European	2018	0.1557	0.0321	1.26e-06	+	3301	no
islr2	rs532436	9_136149830	NEX	9	136149830	A	G	5006	0.2366	-0.6115	0.0227	2.7e-159	-----	FALSE	chr9:136149830	chr9:133274414	T	C	1	0.99343	1	Bone morphogenetic protein 6	EFO_0004747	Sun B	29875488	European	2018	-0.1502	0.0321	2.95e-06	-	3301	no
islr2	rs532436	9_136149830	NEX	9	136149830	A	G	5006	0.2366	-0.6115	0.0227	2.7e-159	-----	FALSE	chr9:136149830	chr9:133274414	A	G	1	1	1	Platelet endothelial cell adhesion molecule	EFO_0004747	Folkersen L	28369058	European	2017	-0.4045	0.0284	1.116e-44	-	3394	no
islr2	rs532436	9_136149830	NEX	9	136149830	A	G	5006	0.2366	-0.6115	0.0227	2.7e-159	-----	FALSE	chr9:136149830	chr9:133274414	T	TGGTGCAGGCGCAGGAAAAAATTGTGGCAATTCCTCA	1	1	1	Peptide YY	EFO_0004747	Sun B	29875488	European	2018	-0.1506	0.032	2.45e-06	-	3301	no
islr2	rs532436	9_136149830	NEX	9	136149830	A	G	5006	0.2366	-0.6115	0.0227	2.7e-159	-----	FALSE	chr9:136149830	chr9:133274414	A	G	0	1	1	P-selectin	EFO_0004747	Sun B	29875488	European	2018	-0.4504	0.0312	2.51e-47	-	3301	no
islr2	rs532436	9_136149830	NEX	9	136149830	A	G	5006	0.2366	-0.6115	0.0227	2.7e-159	-----	FALSE	chr9:136149830	chr9:133274414	A	G	0	1	1	Peptide YY	EFO_0004747	Sun B	29875488	European	2018	-0.1519	0.032	2.09e-06	-	3301	no
islr2	rs532436	9_136149830	NEX	9	136149830	A	G	5006	0.2366	-0.6115	0.0227	2.7e-159	-----	FALSE	chr9:136149830	chr9:133274414	T	TGGTGCAGGCGCAGGAAAAAATTGTGGCAATTCCTCA	1	1	1	Protein FAM3B	EFO_0004747	Sun B	29875488	European	2018	0.2019	0.0319	2.51e-10	+	3301	no
islr2	rs532436	9_136149830	NEX	9	136149830	A	G	5006	0.2366	-0.6115	0.0227	2.7e-159	-----	FALSE	chr9:136149830	chr9:133274414	T	TGGTGCAGGCGCAGGAAAAAATTGTGGCAATTCCTCA	1	1	1	Protein FAM3B	EFO_0004747	Sun B	29875488	European	2018	0.286	0.0317	1.91e-19	+	3301	no
islr2	rs532436	9_136149830	NEX	9	136149830	A	G	5006	0.2366	-0.6115	0.0227	2.7e-159	-----	FALSE	chr9:136149830	chr9:133274414	T	TGGTGCAGGCGCAGGAAAAAATTGTGGCAATTCCTCA	1	1	1	Protein FAM3D	EFO_0004747	Sun B	29875488	European	2018	0.6938	0.0297	2.04e-120	+	3301	no
islr2	rs532436	9_136149830	NEX	9	136149830	A	G	5006	0.2366	-0.6115	0.0227	2.7e-159	-----	FALSE	chr9:136149830	chr9:133274414	T	TGGTGCAGGCGCAGGAAAAAATTGTGGCAATTCCTCA	1	1	1	Protein jagged-1	EFO_0004747	Sun B	29875488	European	2018	-0.2306	0.0318	4.47e-13	-	3301	no
islr2	rs532436	9_136149830	NEX	9	136149830	A	G	5006	0.2366	-0.6115	0.0227	2.7e-159	-----	FALSE	chr9:136149830	chr9:133274414	T	TGGTGCAGGCGCAGGAAAAAATTGTGGCAATTCCTCA	1	1	1	Protein-tyrosine sulfotransferase 2	EFO_0004747	Sun B	29875488	European	2018	0.3141	0.0316	3.02e-23	+	3301	no
islr2	rs532436	9_136149830	NEX	9	136149830	A	G	5006	0.2366	-0.6115	0.0227	2.7e-159	-----	FALSE	chr9:136149830	chr9:133274414	A	G	1	1	1	Leukemia inhibitory factor receptor	EFO_0004747	Sun B	29875488	European	2018	-0.2942	0.0318	1.95e-20	-	3301	no
islr2	rs532436	9_136149830	NEX	9	136149830	A	G	5006	0.2366	-0.6115	0.0227	2.7e-159	-----	FALSE	chr9:136149830	chr9:133274414	T	C	1	0.99343	1	Ciliary neurotrophic factor receptor subunit alpha	EFO_0004747	Sun B	29875488	European	2018	0.1541	0.0321	1.62e-06	+	3301	no
islr2	rs532436	9_136149830	NEX	9	136149830	A	G	5006	0.2366	-0.6115	0.0227	2.7e-159	-----	FALSE	chr9:136149830	chr9:133274414	T	C	1	0.99343	1	Coagulation Factor VIII	EFO_0004747	Sun B	29875488	European	2018	0.5258	0.0309	7.08e-65	+	3301	no
islr2	rs532436	9_136149830	NEX	9	136149830	A	G	5006	0.2366	-0.6115	0.0227	2.7e-159	-----	FALSE	chr9:136149830	chr9:133274414	T	C	1	0.99343	1	D-glucuronyl C5-epimerase	EFO_0004747	Sun B	29875488	European	2018	0.5757	0.0307	1.07e-78	+	3301	no
islr2	rs532436	9_136149830	NEX	9	136149830	A	G	5006	0.2366	-0.6115	0.0227	2.7e-159	-----	FALSE	chr9:136149830	chr9:133274414	T	TGGTGCAGGCGCAGGAAAAAATTGTGGCAATTCCTCA	1	1	1	P-selectin	EFO_0004747	Sun B	29875488	European	2018	-0.4486	0.0311	4.47e-47	-	3301	no
islr2	rs532436	9_136149830	NEX	9	136149830	A	G	5006	0.2366	-0.6115	0.0227	2.7e-159	-----	FALSE	chr9:136149830	chr9:133274414	T	TGGTGCAGGCGCAGGAAAAAATTGTGGCAATTCCTCA	1	1	1	Toll-like receptor 4:Lymphocyte antigen 96 complex	EFO_0004747	Sun B	29875488	European	2018	-0.3139	0.0316	3.16e-23	-	3301	no
islr2	rs532436	9_136149830	NEX	9	136149830	A	G	5006	0.2366	-0.6115	0.0227	2.7e-159	-----	FALSE	chr9:136149830	chr9:133274414	T	TGGTGCAGGCGCAGGAAAAAATTGTGGCAATTCCTCA	1	1	1	Vascular endothelial growth factor receptor 3	EFO_0004747	Sun B	29875488	European	2018	-0.5696	0.0305	1e-77	-	3301	no
islr2	rs532436	9_136149830	NEX	9	136149830	A	G	5006	0.2366	-0.6115	0.0227	2.7e-159	-----	FALSE	chr9:136149830	chr9:133274414	T	TGGTGCAGGCGCAGGAAAAAATTGTGGCAATTCCTCA	1	1	1	Xyloside xylosyltransferase 1	EFO_0004747	Sun B	29875488	European	2018	0.1626	0.032	3.63e-07	+	3301	no
islr2	rs532436	9_136149830	NEX	9	136149830	A	G	5006	0.2366	-0.6115	0.0227	2.7e-159	-----	FALSE	chr9:136149830	chr9:133274414	T	C	1	0.99343	1	Angiopoietin-1 receptor	EFO_0004747	Folkersen L	28369058	European	2017	-0.147	0.0292	4.803e-07	-	3394	no
islr2	rs532436	9_136149830	NEX	9	136149830	A	G	5006	0.2366	-0.6115	0.0227	2.7e-159	-----	FALSE	chr9:136149830	chr9:133274414	T	C	1	0.99343	1	E-selectin	EFO_0004747	Folkersen L	28369058	European	2017	-0.8579	0.0253	1.306e-217	-	3394	no
islr2	rs532436	9_136149830	NEX	9	136149830	A	G	5006	0.2366	-0.6115	0.0227	2.7e-159	-----	FALSE	chr9:136149830	chr9:133274414	T	C	1	0.99343	1	Platelet endothelial cell adhesion molecule	EFO_0004747	Folkersen L	28369058	European	2017	-0.4046	0.0284	1.06e-44	-	3394	no
islr2	rs532436	9_136149830	NEX	9	136149830	A	G	5006	0.2366	-0.6115	0.0227	2.7e-159	-----	FALSE	chr9:136149830	chr9:133274414	T	C	1	0.99343	1	Tissue factor	EFO_0004747	Folkersen L	28369058	European	2017	-0.1654	0.0291	1.446e-08	-	3394	no
islr2	rs532436	9_136149830	NEX	9	136149830	A	G	5006	0.2366	-0.6115	0.0227	2.7e-159	-----	FALSE	chr9:136149830	chr9:133274414	T	C	1	0.99343	1	Adhesion G protein-coupled receptor F5	EFO_0004747	Sun B	29875488	European	2018	-0.7777	0.0293	1.38e-155	-	3301	no
islr2	rs532436	9_136149830	NEX	9	136149830	A	G	5006	0.2366	-0.6115	0.0227	2.7e-159	-----	FALSE	chr9:136149830	chr9:133274414	T	TGGTGCAGGCGCAGGAAAAAATTGTGGCAATTCCTCA	1	1	1	Secreted and transmembrane protein 1	EFO_0004747	Sun B	29875488	European	2018	-0.1656	0.032	2.24e-07	-	3301	no
islr2	rs532436	9_136149830	NEX	9	136149830	A	G	5006	0.2366	-0.6115	0.0227	2.7e-159	-----	FALSE	chr9:136149830	chr9:133274414	A	G	0	1	1	Protein jagged-1	EFO_0004747	Sun B	29875488	European	2018	-0.2315	0.0319	3.89e-13	-	3301	no
islr2	rs532436	9_136149830	NEX	9	136149830	A	G	5006	0.2366	-0.6115	0.0227	2.7e-159	-----	FALSE	chr9:136149830	chr9:133274414	T	TGGTGCAGGCGCAGGAAAAAATTGTGGCAATTCCTCA	1	1	1	Thrombospondin type-1 domain-containing protein 1	EFO_0004747	Sun B	29875488	European	2018	-0.2822	0.0317	5.75e-19	-	3301	no
islr2	rs532436	9_136149830	NEX	9	136149830	A	G	5006	0.2366	-0.6115	0.0227	2.7e-159	-----	FALSE	chr9:136149830	chr9:133274414	A	G	0	1	1	Secreted and transmembrane protein 1	EFO_0004747	Sun B	29875488	European	2018	-0.1657	0.032	2.29e-07	-	3301	no
islr2	rs532436	9_136149830	NEX	9	136149830	A	G	5006	0.2366	-0.6115	0.0227	2.7e-159	-----	FALSE	chr9:136149830	chr9:133274414	A	G	0	1	1	Semaphorin-6A	EFO_0004747	Sun B	29875488	European	2018	-0.2824	0.0318	6.17e-19	-	3301	no
islr2	rs532436	9_136149830	NEX	9	136149830	A	G	5006	0.2366	-0.6115	0.0227	2.7e-159	-----	FALSE	chr9:136149830	chr9:133274414	T	C	1	0.99343	1	C-C motif chemokine 25	EFO_0004747	Sun B	29875488	European	2018	-0.1719	0.0321	8.71e-08	-	3301	no
islr2	rs532436	9_136149830	NEX	9	136149830	A	G	5006	0.2366	-0.6115	0.0227	2.7e-159	-----	FALSE	chr9:136149830	chr9:133274414	A	G	1	1	1	OX-2 membrane glycoprotein	EFO_0004747	Sun B	29875488	European	2018	-0.184	0.032	8.91e-09	-	3301	no
islr2	rs532436	9_136149830	NEX	9	136149830	A	G	5006	0.2366	-0.6115	0.0227	2.7e-159	-----	FALSE	chr9:136149830	chr9:133274414	A	G	1	1	1	P-selectin	EFO_0004747	Sun B	29875488	European	2018	-0.4507	0.0312	2.51e-47	-	3301	no
islr2	rs532436	9_136149830	NEX	9	136149830	A	G	5006	0.2366	-0.6115	0.0227	2.7e-159	-----	FALSE	chr9:136149830	chr9:133274414	A	G	1	1	1	Peptide YY	EFO_0004747	Sun B	29875488	European	2018	-0.1551	0.032	1.29e-06	-	3301	no
islr2	rs532436	9_136149830	NEX	9	136149830	A	G	5006	0.2366	-0.6115	0.0227	2.7e-159	-----	FALSE	chr9:136149830	chr9:133274414	A	G	0	1	1	P-selectin	EFO_0004747	Sun B	29875488	European	2018	-0.4504	0.0312	2.51e-47	-	3301	no
islr2	rs532436	9_136149830	NEX	9	136149830	A	G	5006	0.2366	-0.6115	0.0227	2.7e-159	-----	FALSE	chr9:136149830	chr9:133274414	A	G	1	1	1	Platelet endothelial aggregation receptor 1	EFO_0004747	Sun B	29875488	European	2018	-0.2142	0.0319	2.04e-11	-	3301	no
islr2	rs532436	9_136149830	NEX	9	136149830	A	G	5006	0.2366	-0.6115	0.0227	2.7e-159	-----	FALSE	chr9:136149830	chr9:133274414	A	G	1	1	1	Plexin-B2	EFO_0004747	Sun B	29875488	European	2018	-0.1433	0.0321	7.76e-06	-	3301	no
islr2	rs532436	9_136149830	NEX	9	136149830	A	G	5006	0.2366	-0.6115	0.0227	2.7e-159	-----	FALSE	chr9:136149830	chr9:133274414	A	G	1	1	1	Protein CASC4	EFO_0004747	Sun B	29875488	European	2018	0.1427	0.0321	8.71e-06	+	3301	no
islr2	rs532436	9_136149830	NEX	9	136149830	A	G	5006	0.2366	-0.6115	0.0227	2.7e-159	-----	FALSE	chr9:136149830	chr9:133274414	T	C	1	0.99343	1	Vascular endothelial growth factor receptor 2	EFO_0004747	Sun B	29875488	European	2018	-0.58	0.0306	4.9e-80	-	3301	no
islr2	rs532436	9_136149830	NEX	9	136149830	A	G	5006	0.2366	-0.6115	0.0227	2.7e-159	-----	FALSE	chr9:136149830	chr9:133274414	A	G	0	1	1	Insulin receptor	EFO_0004747	Sun B	29875488	European	2018	-0.5744	0.0305	6.61e-79	-	3301	no
islr2	rs532436	9_136149830	NEX	9	136149830	A	G	5006	0.2366	-0.6115	0.0227	2.7e-159	-----	FALSE	chr9:136149830	chr9:133274414	T	C	1	0.99343	1	Xyloside xylosyltransferase 1	EFO_0004747	Sun B	29875488	European	2018	0.1635	0.0321	3.55e-07	+	3301	no
islr2	rs532436	9_136149830	NEX	9	136149830	A	G	5006	0.2366	-0.6115	0.0227	2.7e-159	-----	FALSE	chr9:136149830	chr9:133274414	T	C	1	0.99343	1	Intercellular adhesion molecule 1	EFO_0004747	Yao C	30111768	European	2017	-0.3342	0.02516	2.83e-40	-	6861	no
islr2	rs532436	9_136149830	NEX	9	136149830	A	G	5006	0.2366	-0.6115	0.0227	2.7e-159	-----	FALSE	chr9:136149830	chr9:133274414	T	C	1	0.99343	1	Lithostathine-1-alpha	EFO_0004747	Yao C	30111768	European	2017	0.1467	0.02556	9.62e-09	+	6861	no
islr2	rs532436	9_136149830	NEX	9	136149830	A	G	5006	0.2366	-0.6115	0.0227	2.7e-159	-----	FALSE	chr9:136149830	chr9:133274414	T	C	1	0.99343	1	DNA/RNA-binding protein KIN17	EFO_0004747	Sun B	29875488	European	2018	-0.3175	0.0318	1.62e-23	-	3301	no
islr2	rs532436	9_136149830	NEX	9	136149830	A	G	5006	0.2366	-0.6115	0.0227	2.7e-159	-----	FALSE	chr9:136149830	chr9:133274414	A	G	1	1	1	D-glucuronyl C5-epimerase	EFO_0004747	Sun B	29875488	European	2018	0.5722	0.0306	4.07e-78	+	3301	no
islr2	rs532436	9_136149830	NEX	9	136149830	A	G	5006	0.2366	-0.6115	0.0227	2.7e-159	-----	FALSE	chr9:136149830	chr9:133274414	T	TGGTGCAGGCGCAGGAAAAAATTGTGGCAATTCCTCA	1	1	1	Transmembrane protein 2	EFO_0004747	Sun B	29875488	European	2018	-0.1458	0.032	5.25e-06	-	3301	no
islr2	rs532436	9_136149830	NEX	9	136149830	A	G	5006	0.2366	-0.6115	0.0227	2.7e-159	-----	FALSE	chr9:136149830	chr9:133274414	T	TGGTGCAGGCGCAGGAAAAAATTGTGGCAATTCCTCA	1	1	1	Tuftelin	EFO_0004747	Sun B	29875488	European	2018	-0.1617	0.032	4.27e-07	-	3301	no
islr2	rs532436	9_136149830	NEX	9	136149830	A	G	5006	0.2366	-0.6115	0.0227	2.7e-159	-----	FALSE	chr9:136149830	chr9:133274414	A	G	1	1	1	Transmembrane protein 2	EFO_0004747	Sun B	29875488	European	2018	-0.1489	0.0321	3.39e-06	-	3301	no
islr2	rs532436	9_136149830	NEX	9	136149830	A	G	5006	0.2366	-0.6115	0.0227	2.7e-159	-----	FALSE	chr9:136149830	chr9:133274414	A	G	1	1	1	Tuftelin	EFO_0004747	Sun B	29875488	European	2018	-0.1604	0.032	5.62e-07	-	3301	no
islr2	rs532436	9_136149830	NEX	9	136149830	A	G	5006	0.2366	-0.6115	0.0227	2.7e-159	-----	FALSE	chr9:136149830	chr9:133274414	A	G	1	1	1	Tyrosine-protein kinase receptor Tie-1, soluble	EFO_0004747	Sun B	29875488	European	2018	0.24	0.0319	5.25e-14	+	3301	no
islr2	rs532436	9_136149830	NEX	9	136149830	A	G	5006	0.2366	-0.6115	0.0227	2.7e-159	-----	FALSE	chr9:136149830	chr9:133274414	A	G	1	1	1	Vascular endothelial growth factor receptor 2	EFO_0004747	Sun B	29875488	European	2018	-0.5758	0.0305	2.82e-79	-	3301	no
islr2	rs532436	9_136149830	NEX	9	136149830	A	G	5006	0.2366	-0.6115	0.0227	2.7e-159	-----	FALSE	chr9:136149830	chr9:133274414	A	G	1	1	1	Protein FAM3B	EFO_0004747	Sun B	29875488	European	2018	0.2859	0.0318	2.34e-19	+	3301	no
islr2	rs532436	9_136149830	NEX	9	136149830	A	G	5006	0.2366	-0.6115	0.0227	2.7e-159	-----	FALSE	chr9:136149830	chr9:133274414	A	G	1	1	1	Protein FAM3D	EFO_0004747	Sun B	29875488	European	2018	0.7002	0.0298	2.29e-122	+	3301	no
islr2	rs532436	9_136149830	NEX	9	136149830	A	G	5006	0.2366	-0.6115	0.0227	2.7e-159	-----	FALSE	chr9:136149830	chr9:133274414	A	G	1	1	1	Protein jagged-1	EFO_0004747	Sun B	29875488	European	2018	-0.2361	0.0319	1.38e-13	-	3301	no
islr2	rs532436	9_136149830	NEX	9	136149830	A	G	5006	0.2366	-0.6115	0.0227	2.7e-159	-----	FALSE	chr9:136149830	chr9:133274414	A	G	1	1	1	Mannose-binding protein C	EFO_0004747	Sun B	29875488	European	2018	0.2361	0.0319	1.35e-13	+	3301	no
islr2	rs532436	9_136149830	NEX	9	136149830	A	G	5006	0.2366	-0.6115	0.0227	2.7e-159	-----	FALSE	chr9:136149830	chr9:133274414	A	G	1	1	1	Mannosyl-oligosaccharide 1,2-alpha-mannosidase IB	EFO_0004747	Sun B	29875488	European	2018	0.2161	0.0319	1.32e-11	+	3301	no
islr2	rs532436	9_136149830	NEX	9	136149830	A	G	5006	0.2366	-0.6115	0.0227	2.7e-159	-----	FALSE	chr9:136149830	chr9:133274414	A	G	1	1	1	Secreted and transmembrane protein 1	EFO_0004747	Sun B	29875488	European	2018	-0.1641	0.032	3.02e-07	-	3301	no
islr2	rs532436	9_136149830	NEX	9	136149830	A	G	5006	0.2366	-0.6115	0.0227	2.7e-159	-----	FALSE	chr9:136149830	chr9:133274414	T	C	1	0.99343	1	Lithostathine-1-alpha	EFO_0004747	Yao C	30111768	European	2017	0.147	0.02557	9.01e-09	+	6861	no
islr2	rs532436	9_136149830	NEX	9	136149830	A	G	5006	0.2366	-0.6115	0.0227	2.7e-159	-----	FALSE	chr9:136149830	chr9:133274414	A	G	1	1	1	N-acetyllactosaminide beta-1,3-N-acetylglucosaminyltransferase 2	EFO_0004747	Sun B	29875488	European	2018	0.3083	0.0317	2.4e-22	+	3301	no
islr2	rs532436	9_136149830	NEX	9	136149830	A	G	5006	0.2366	-0.6115	0.0227	2.7e-159	-----	FALSE	chr9:136149830	chr9:133274414	A	G	1	1	1	Neural cell adhesion molecule L1	EFO_0004747	Sun B	29875488	European	2018	-0.2089	0.032	6.31e-11	-	3301	no
islr2	rs532436	9_136149830	NEX	9	136149830	A	G	5006	0.2366	-0.6115	0.0227	2.7e-159	-----	FALSE	chr9:136149830	chr9:133274414	A	G	0	1	1	OX-2 membrane glycoprotein	EFO_0004747	Sun B	29875488	European	2018	-0.1849	0.032	7.24e-09	-	3301	no
islr2	rs532436	9_136149830	NEX	9	136149830	A	G	5006	0.2366	-0.6115	0.0227	2.7e-159	-----	FALSE	chr9:136149830	chr9:133274414	T	TGGTGCAGGCGCAGGAAAAAATTGTGGCAATTCCTCA	1	1	1	Protein FAM177A1	EFO_0004747	Sun B	29875488	European	2018	-0.2023	0.0319	2.29e-10	-	3301	no
islr2	rs532436	9_136149830	NEX	9	136149830	A	G	5006	0.2366	-0.6115	0.0227	2.7e-159	-----	FALSE	chr9:136149830	chr9:133274414	A	G	0	1	1	Peptide YY	EFO_0004747	Sun B	29875488	European	2018	-0.1519	0.032	2.09e-06	-	3301	no
islr2	rs532436	9_136149830	NEX	9	136149830	A	G	5006	0.2366	-0.6115	0.0227	2.7e-159	-----	FALSE	chr9:136149830	chr9:133274414	A	G	0	1	1	Platelet endothelial aggregation receptor 1	EFO_0004747	Sun B	29875488	European	2018	-0.2129	0.0319	2.63e-11	-	3301	no
islr2	rs532436	9_136149830	NEX	9	136149830	A	G	5006	0.2366	-0.6115	0.0227	2.7e-159	-----	FALSE	chr9:136149830	chr9:133274414	A	G	1	1	1	Golgi membrane protein 1	EFO_0004747	Sun B	29875488	European	2018	0.5259	0.0308	3.16e-65	+	3301	no
islr2	rs532436	9_136149830	NEX	9	136149830	A	G	5006	0.2366	-0.6115	0.0227	2.7e-159	-----	FALSE	chr9:136149830	chr9:133274414	A	G	0	1	1	Protein FAM177A1	EFO_0004747	Sun B	29875488	European	2018	-0.2	0.032	3.89e-10	-	3301	no
islr2	rs532436	9_136149830	NEX	9	136149830	A	G	5006	0.2366	-0.6115	0.0227	2.7e-159	-----	FALSE	chr9:136149830	chr9:133274414	T	C	1	0.99343	1	Vascular endothelial growth factor receptor 3	EFO_0004747	Sun B	29875488	European	2018	-0.5799	0.0306	5.89e-80	-	3301	no
islr2	rs532436	9_136149830	NEX	9	136149830	A	G	5006	0.2366	-0.6115	0.0227	2.7e-159	-----	FALSE	chr9:136149830	chr9:133274414	T	C	1	0.99343	1	Immunoglobulin superfamily containing leucine-rich repeat protein 2	EFO_0004747	Sun B	29875488	European	2018	-0.4446	0.0313	9.12e-46	-	3301	no
islr2	rs532436	9_136149830	NEX	9	136149830	A	G	5006	0.2366	-0.6115	0.0227	2.7e-159	-----	FALSE	chr9:136149830	chr9:133274414	A	G	0	1	1	E-selectin	EFO_0004747	Sun B	29875488	European	2018	-1.159	0.025	0	-	3301	no
islr2	rs532436	9_136149830	NEX	9	136149830	A	G	5006	0.2366	-0.6115	0.0227	2.7e-159	-----	FALSE	chr9:136149830	chr9:133274414	A	G	1	1	1	Insulin receptor	EFO_0004747	Sun B	29875488	European	2018	-0.5786	0.0305	4.79e-80	-	3301	no
islr2	rs532436	9_136149830	NEX	9	136149830	A	G	5006	0.2366	-0.6115	0.0227	2.7e-159	-----	FALSE	chr9:136149830	chr9:133274414	A	G	1	1	1	N-acetylglucosamine-6-sulfatase	EFO_0004747	Sun B	29875488	European	2018	-0.1674	0.032	1.7e-07	-	3301	no
islr2	rs532436	9_136149830	NEX	9	136149830	A	G	5006	0.2366	-0.6115	0.0227	2.7e-159	-----	FALSE	chr9:136149830	chr9:133274414	A	G	1	1	1	Protein-tyrosine sulfotransferase 2	EFO_0004747	Sun B	29875488	European	2018	0.3155	0.0317	2.34e-23	+	3301	no
islr2	rs532436	9_136149830	NEX	9	136149830	A	G	5006	0.2366	-0.6115	0.0227	2.7e-159	-----	FALSE	chr9:136149830	chr9:133274414	A	G	1	1	1	DNA/RNA-binding protein KIN17	EFO_0004747	Sun B	29875488	European	2018	-0.313	0.0317	5.5e-23	-	3301	no
