## Supplementary Tables for "Genetic mechanisms of 184 neuro-related proteins in human plasma" (part 6 of 11)

### Sheet: 2. Info Novel Hits  (continued)
Supplementary Table 2. Information on the novelty of the discovered protein quantitative trait loci (pQTL) in comparison with the established pQTL in the PhenoScanner database.
islr2	rs532436	9_136149830	NEX	9	136149830	A	G	5006	0.2366	-0.6115	0.0227	2.7e-159	-----	FALSE	chr9:136149830	chr9:133274414	A	G	0	1	1	Protein CASC4	EFO_0004747	Sun B	29875488	European	2018	0.1437	0.032	7.24e-06	+	3301	no
islr2	rs532436	9_136149830	NEX	9	136149830	A	G	5006	0.2366	-0.6115	0.0227	2.7e-159	-----	FALSE	chr9:136149830	chr9:133274414	T	TGGTGCAGGCGCAGGAAAAAATTGTGGCAATTCCTCA	1	1	1	Tyrosine-protein kinase receptor Tie-1, soluble	EFO_0004747	Sun B	29875488	European	2018	0.2413	0.0318	3.39e-14	+	3301	no
islr2	rs532436	9_136149830	NEX	9	136149830	A	G	5006	0.2366	-0.6115	0.0227	2.7e-159	-----	FALSE	chr9:136149830	chr9:133274414	T	TGGTGCAGGCGCAGGAAAAAATTGTGGCAATTCCTCA	1	1	1	Vascular endothelial growth factor receptor 2	EFO_0004747	Sun B	29875488	European	2018	-0.5746	0.0305	2.82e-79	-	3301	no
islr2	rs532436	9_136149830	NEX	9	136149830	A	G	5006	0.2366	-0.6115	0.0227	2.7e-159	-----	FALSE	chr9:136149830	chr9:133274414	A	G	1	1	1	Glycoprotein endo-alpha-1,2-mannosidase	EFO_0004747	Sun B	29875488	European	2018	0.1441	0.0321	6.92e-06	+	3301	no
islr2	rs532436	9_136149830	NEX	9	136149830	A	G	5006	0.2366	-0.6115	0.0227	2.7e-159	-----	FALSE	chr9:136149830	chr9:133274414	A	G	1	1	1	Immunoglobulin superfamily containing leucine-rich repeat protein 2	EFO_0004747	Sun B	29875488	European	2018	-0.4459	0.0312	2.75e-46	-	3301	no
islr2	rs532436	9_136149830	NEX	9	136149830	A	G	5006	0.2366	-0.6115	0.0227	2.7e-159	-----	FALSE	chr9:136149830	chr9:133274414	A	G	1	1	1	Carbohydrate sulfotransferase 11	EFO_0004747	Sun B	29875488	European	2018	0.201	0.032	3.24e-10	+	3301	no
islr2	rs532436	9_136149830	NEX	9	136149830	A	G	5006	0.2366	-0.6115	0.0227	2.7e-159	-----	FALSE	chr9:136149830	chr9:133274414	A	G	0	1	1	Protein FAM3B	EFO_0004747	Sun B	29875488	European	2018	0.204	0.0319	1.7e-10	+	3301	no
islr2	rs532436	9_136149830	NEX	9	136149830	A	G	5006	0.2366	-0.6115	0.0227	2.7e-159	-----	FALSE	chr9:136149830	chr9:133274414	A	G	1	1	1	Histo-blood group ABO system transferase	EFO_0004747	Sun B	29875488	European	2018	1.171	0.0249	0	+	3301	no
islr2	rs532436	9_136149830	NEX	9	136149830	A	G	5006	0.2366	-0.6115	0.0227	2.7e-159	-----	FALSE	chr9:136149830	chr9:133274414	A	G	1	1	1	Coagulation Factor VIII	EFO_0004747	Sun B	29875488	European	2018	0.5239	0.0308	9.55e-65	+	3301	no
islr2	rs532436	9_136149830	NEX	9	136149830	A	G	5006	0.2366	-0.6115	0.0227	2.7e-159	-----	FALSE	chr9:136149830	chr9:133274414	T	TGGTGCAGGCGCAGGAAAAAATTGTGGCAATTCCTCA	1	1	1	Sulfhydryl oxidase 2	EFO_0004747	Sun B	29875488	European	2018	0.9356	0.0277	7.08e-251	+	3301	no
islr2	rs532436	9_136149830	NEX	9	136149830	A	G	5006	0.2366	-0.6115	0.0227	2.7e-159	-----	FALSE	chr9:136149830	chr9:133274414	A	G	1	1	1	Desmoglein-2	EFO_0004747	Sun B	29875488	European	2018	0.1694	0.032	1.23e-07	+	3301	no
islr2	rs532436	9_136149830	NEX	9	136149830	A	G	5006	0.2366	-0.6115	0.0227	2.7e-159	-----	FALSE	chr9:136149830	chr9:133274414	A	G	1	1	1	Insulin-like growth factor 1 receptor	EFO_0004747	Sun B	29875488	European	2018	-0.2126	0.032	2.82e-11	-	3301	no
islr2	rs532436	9_136149830	NEX	9	136149830	A	G	5006	0.2366	-0.6115	0.0227	2.7e-159	-----	FALSE	chr9:136149830	chr9:133274414	A	G	1	1	1	CD209 antigen	EFO_0004747	Sun B	29875488	European	2018	0.8033	0.029	2.63e-169	+	3301	no
islr2	rs532436	9_136149830	NEX	9	136149830	A	G	5006	0.2366	-0.6115	0.0227	2.7e-159	-----	FALSE	chr9:136149830	chr9:133274414	A	G	1	1	1	Glycosaminoglycan xylosylkinase	EFO_0004747	Sun B	29875488	European	2018	0.2631	0.0318	1.38e-16	+	3301	no
islr2	rs532436	9_136149830	NEX	9	136149830	A	G	5006	0.2366	-0.6115	0.0227	2.7e-159	-----	FALSE	chr9:136149830	chr9:133274414	T	TGGTGCAGGCGCAGGAAAAAATTGTGGCAATTCCTCA	1	1	1	Protein CASC4	EFO_0004747	Sun B	29875488	European	2018	0.1435	0.032	7.41e-06	+	3301	no
islr2	rs532436	9_136149830	NEX	9	136149830	A	G	5006	0.2366	-0.6115	0.0227	2.7e-159	-----	FALSE	chr9:136149830	chr9:133274414	A	G	1	1	1	C-C motif chemokine 28	EFO_0004747	Sun B	29875488	European	2018	-0.1537	0.0321	1.62e-06	-	3301	no
islr2	rs532436	9_136149830	NEX	9	136149830	A	G	5006	0.2366	-0.6115	0.0227	2.7e-159	-----	FALSE	chr9:136149830	chr9:133274414	A	G	1	1	1	Chloride intracellular channel protein 5	EFO_0004747	Sun B	29875488	European	2018	0.1882	0.032	4.07e-09	+	3301	no
islr2	rs532436	9_136149830	NEX	9	136149830	A	G	5006	0.2366	-0.6115	0.0227	2.7e-159	-----	FALSE	chr9:136149830	chr9:133274414	T	TGGTGCAGGCGCAGGAAAAAATTGTGGCAATTCCTCA	1	1	1	Semaphorin-6A	EFO_0004747	Sun B	29875488	European	2018	-0.2832	0.0317	4.27e-19	-	3301	no
islr2	rs532436	9_136149830	NEX	9	136149830	A	G	5006	0.2366	-0.6115	0.0227	2.7e-159	-----	FALSE	chr9:136149830	chr9:133274414	A	G	1	1	1	Endoglin	EFO_0004747	Sun B	29875488	European	2018	-0.2361	0.0319	1.35e-13	-	3301	no
islr2	rs532436	9_136149830	NEX	9	136149830	A	G	5006	0.2366	-0.6115	0.0227	2.7e-159	-----	FALSE	chr9:136149830	chr9:133274414	A	G	1	1	1	Carbohydrate sulfotransferase 15	EFO_0004747	Sun B	29875488	European	2018	-0.2848	0.0318	3.24e-19	-	3301	no
islr2	rs532436	9_136149830	NEX	9	136149830	A	G	5006	0.2366	-0.6115	0.0227	2.7e-159	-----	FALSE	chr9:136149830	chr9:133274414	T	C	1	0.99343	1	Insulin receptor	EFO_0004747	Sun B	29875488	European	2018	-0.5763	0.0306	6.92e-79	-	3301	no
islr2	rs532436	9_136149830	NEX	9	136149830	A	G	5006	0.2366	-0.6115	0.0227	2.7e-159	-----	FALSE	chr9:136149830	chr9:133274414	A	G	1	1	1	Dipeptidase 2	EFO_0004747	Sun B	29875488	European	2018	-0.2243	0.0319	2.14e-12	-	3301	no
islr2	rs532436	9_136149830	NEX	9	136149830	A	G	5006	0.2366	-0.6115	0.0227	2.7e-159	-----	FALSE	chr9:136149830	chr9:133274414	A	G	1	1	1	Cadherin-5	EFO_0004747	Sun B	29875488	European	2018	-0.2431	0.0319	2.45e-14	-	3301	no
islr2	rs532436	9_136149830	NEX	9	136149830	A	G	5006	0.2366	-0.6115	0.0227	2.7e-159	-----	FALSE	chr9:136149830	chr9:133274414	A	G	1	1	1	Ciliary neurotrophic factor receptor subunit alpha	EFO_0004747	Sun B	29875488	European	2018	0.1438	0.0321	7.41e-06	+	3301	no
islr2	rs532436	9_136149830	NEX	9	136149830	A	G	5006	0.2366	-0.6115	0.0227	2.7e-159	-----	FALSE	chr9:136149830	chr9:133274414	A	G	1	1	1	Dihydrofolate reductase	EFO_0004747	Sun B	29875488	European	2018	0.149	0.032	3.31e-06	+	3301	no
islr2	rs532436	9_136149830	NEX	9	136149830	A	G	5006	0.2366	-0.6115	0.0227	2.7e-159	-----	FALSE	chr9:136149830	chr9:133274414	A	G	1	1	1	Hepatocyte growth factor receptor	EFO_0004747	Sun B	29875488	European	2018	-0.3755	0.0315	8.71e-33	-	3301	no
islr2	rs532436	9_136149830	NEX	9	136149830	A	G	5006	0.2366	-0.6115	0.0227	2.7e-159	-----	FALSE	chr9:136149830	chr9:133274414	A	G	1	1	1	Protein FAM177A1	EFO_0004747	Sun B	29875488	European	2018	-0.2021	0.032	2.57e-10	-	3301	no
islr2	rs532436	9_136149830	NEX	9	136149830	A	G	5006	0.2366	-0.6115	0.0227	2.7e-159	-----	FALSE	chr9:136149830	chr9:133274414	A	G	1	1	1	E-selectin	EFO_0004747	Sun B	29875488	European	2018	-1.161	0.025	0	-	3301	no
islr2	rs532436	9_136149830	NEX	9	136149830	A	G	5006	0.2366	-0.6115	0.0227	2.7e-159	-----	FALSE	chr9:136149830	chr9:133274414	A	G	1	1	1	Carbohydrate sulfotransferase 15	EFO_0004747	Sun B	29875488	European	2018	-0.3169	0.0317	1.51e-23	-	3301	no
kir2dl3	rs2853944	6_31247758	NEX	6	31247758	T	C	5013	0.293	0.5562	0.0224	2.33e-136	+++++	FALSE	chr6:31247758	chr6:31279981	G	GC	1	1	1	Killer cell immunoglobulin-like receptor 2DS2	EFO_0004747	Sun B	29875488	European	2018	0.3744	0.0255	9.12e-49	+	3301	no
kir2dl3	rs2853944	6_31247758	NEX	6	31247758	T	C	5013	0.293	0.5562	0.0224	2.33e-136	+++++	FALSE	chr6:31247758	chr6:31279981	T	A	1	1	1	MHC class I polypeptide-related sequence B	EFO_0004747	Sun B	29875488	European	2018	-0.3245	0.0257	1.38e-36	-	3301	no
kir2dl3	rs2853944	6_31247758	NEX	6	31247758	T	C	5013	0.293	0.5562	0.0224	2.33e-136	+++++	FALSE	chr6:31247758	chr6:31279981	G	GC	1	1	1	Interleukin-21	EFO_0004747	Sun B	29875488	European	2018	-0.1164	0.0262	9.12e-06	-	3301	no
kir2dl3	rs2853944	6_31247758	NEX	6	31247758	T	C	5013	0.293	0.5562	0.0224	2.33e-136	+++++	FALSE	chr6:31247758	chr6:31279981	G	GC	1	1	1	Granzyme K	EFO_0004747	Sun B	29875488	European	2018	-0.1507	0.0262	8.91e-09	-	3301	no
kir2dl3	rs2853944	6_31247758	NEX	6	31247758	T	C	5013	0.293	0.5562	0.0224	2.33e-136	+++++	FALSE	chr6:31247758	chr6:31279981	T	A	1	1	1	Rac GTPase-activating protein 1	EFO_0004747	Sun B	29875488	European	2018	0.1682	0.0261	1.23e-10	+	3301	no
kir2dl3	rs2853944	6_31247758	NEX	6	31247758	T	C	5013	0.293	0.5562	0.0224	2.33e-136	+++++	FALSE	chr6:31247758	chr6:31279981	T	A	1	1	1	Granulysin	EFO_0004747	Sun B	29875488	European	2018	-0.1557	0.0262	2.63e-09	-	3301	no
kir2dl3	rs2853944	6_31247758	NEX	6	31247758	T	C	5013	0.293	0.5562	0.0224	2.33e-136	+++++	FALSE	chr6:31247758	chr6:31279981	T	A	1	1	1	Vesicle-fusing ATPase	EFO_0004747	Sun B	29875488	European	2018	-0.124	0.0262	2.24e-06	-	3301	no
kir2dl3	rs2853944	6_31247758	NEX	6	31247758	T	C	5013	0.293	0.5562	0.0224	2.33e-136	+++++	FALSE	chr6:31247758	chr6:31279981	T	C	0	1	1	Interleukin-21	EFO_0004747	Sun B	29875488	European	2018	-0.1164	0.0262	9.12e-06	-	3301	no
kir2dl3	rs2853944	6_31247758	NEX	6	31247758	T	C	5013	0.293	0.5562	0.0224	2.33e-136	+++++	FALSE	chr6:31247758	chr6:31279981	T	A	1	1	1	Killer cell immunoglobulin-like receptor 2DS2	EFO_0004747	Sun B	29875488	European	2018	0.3756	0.0255	3.16e-49	+	3301	no
kir2dl3	rs2853944	6_31247758	NEX	6	31247758	T	C	5013	0.293	0.5562	0.0224	2.33e-136	+++++	FALSE	chr6:31247758	chr6:31279981	T	A	1	1	1	Trypsin-3	EFO_0004747	Sun B	29875488	European	2018	0.1665	0.0261	1.74e-10	+	3301	no
kir2dl3	rs2853944	6_31247758	NEX	6	31247758	T	C	5013	0.293	0.5562	0.0224	2.33e-136	+++++	FALSE	chr6:31247758	chr6:31279981	T	A	1	1	1	Granzyme A	EFO_0004747	Sun B	29875488	European	2018	-0.2873	0.0258	8.91e-29	-	3301	no
kir2dl3	rs2853944	6_31247758	NEX	6	31247758	T	C	5013	0.293	0.5562	0.0224	2.33e-136	+++++	FALSE	chr6:31247758	chr6:31279981	G	GC	1	1	1	Vesicle-fusing ATPase	EFO_0004747	Sun B	29875488	European	2018	-0.1241	0.0262	2.24e-06	-	3301	no
kir2dl3	rs2853944	6_31247758	NEX	6	31247758	T	C	5013	0.293	0.5562	0.0224	2.33e-136	+++++	FALSE	chr6:31247758	chr6:31279981	T	A	1	1	1	T-cell surface glycoprotein CD3 epsilon chain	EFO_0004747	Sun B	29875488	European	2018	0.1239	0.0262	2.29e-06	+	3301	no
kir2dl3	rs2853944	6_31247758	NEX	6	31247758	T	C	5013	0.293	0.5562	0.0224	2.33e-136	+++++	FALSE	chr6:31247758	chr6:31279981	T	A	1	1	1	Granzyme K	EFO_0004747	Sun B	29875488	European	2018	-0.1515	0.0262	7.08e-09	-	3301	no
kir2dl3	rs2853944	6_31247758	NEX	6	31247758	T	C	5013	0.293	0.5562	0.0224	2.33e-136	+++++	FALSE	chr6:31247758	chr6:31279981	T	A	1	1	1	T-cell surface protein tactile	EFO_0004747	Sun B	29875488	European	2018	-0.1856	0.0261	1.12e-12	-	3301	no
kir2dl3	rs2853944	6_31247758	NEX	6	31247758	T	C	5013	0.293	0.5562	0.0224	2.33e-136	+++++	FALSE	chr6:31247758	chr6:31279981	T	A	1	1	1	cAMP-specific 3,5-cyclic phosphodiesterase 4D	EFO_0004747	Sun B	29875488	European	2018	-0.2556	0.0259	6.03e-23	-	3301	no
kir2dl3	rs2853944	6_31247758	NEX	6	31247758	T	C	5013	0.293	0.5562	0.0224	2.33e-136	+++++	FALSE	chr6:31247758	chr6:31279981	G	GC	1	1	1	Granzyme A	EFO_0004747	Sun B	29875488	European	2018	-0.2867	0.0259	1.48e-28	-	3301	no
kir2dl3	rs2853944	6_31247758	NEX	6	31247758	T	C	5013	0.293	0.5562	0.0224	2.33e-136	+++++	FALSE	chr6:31247758	chr6:31279981	G	GC	1	1	1	HLA class II histocompatibility antigen, DQ alpha 2 chain	EFO_0004747	Sun B	29875488	European	2018	-0.1977	0.0261	3.72e-14	-	3301	no
kir2dl3	rs2853944	6_31247758	NEX	6	31247758	T	C	5013	0.293	0.5562	0.0224	2.33e-136	+++++	FALSE	chr6:31247758	chr6:31279981	T	C	0	1	1	MHC class I polypeptide-related sequence B	EFO_0004747	Sun B	29875488	European	2018	-0.3255	0.0257	1.07e-36	-	3301	no
kir2dl3	rs2853944	6_31247758	NEX	6	31247758	T	C	5013	0.293	0.5562	0.0224	2.33e-136	+++++	FALSE	chr6:31247758	chr6:31279981	G	GC	1	1	1	T-cell surface glycoprotein CD3 epsilon chain	EFO_0004747	Sun B	29875488	European	2018	0.1238	0.0262	2.4e-06	+	3301	no
kir2dl3	rs2853944	6_31247758	NEX	6	31247758	T	C	5013	0.293	0.5562	0.0224	2.33e-136	+++++	FALSE	chr6:31247758	chr6:31279981	T	C	0	1	1	HLA class II histocompatibility antigen, DQ alpha 2 chain	EFO_0004747	Sun B	29875488	European	2018	-0.1961	0.0261	6.03e-14	-	3301	no
kir2dl3	rs2853944	6_31247758	NEX	6	31247758	T	C	5013	0.293	0.5562	0.0224	2.33e-136	+++++	FALSE	chr6:31247758	chr6:31279981	G	GC	1	1	1	T-cell surface protein tactile	EFO_0004747	Sun B	29875488	European	2018	-0.1858	0.0261	1.17e-12	-	3301	no
kir2dl3	rs2853944	6_31247758	NEX	6	31247758	T	C	5013	0.293	0.5562	0.0224	2.33e-136	+++++	FALSE	chr6:31247758	chr6:31279981	T	A	1	1	1	Low affinity immunoglobulin epsilon Fc receptor	EFO_0004747	Sun B	29875488	European	2018	0.12	0.0262	4.68e-06	+	3301	no
kir2dl3	rs2853944	6_31247758	NEX	6	31247758	T	C	5013	0.293	0.5562	0.0224	2.33e-136	+++++	FALSE	chr6:31247758	chr6:31279981	T	A	1	1	1	Beta-defensin 119	EFO_0004747	Sun B	29875488	European	2018	-0.1928	0.0261	1.45e-13	-	3301	no
kir2dl3	rs2853944	6_31247758	NEX	6	31247758	T	C	5013	0.293	0.5562	0.0224	2.33e-136	+++++	FALSE	chr6:31247758	chr6:31279981	A	G	1	1	1	cAMP-specific 3,5-cyclic phosphodiesterase 4D	EFO_0004747	Sun B	29875488	European	2018	-0.2556	0.0259	5.89e-23	-	3301	no
kir2dl3	rs2853944	6_31247758	NEX	6	31247758	T	C	5013	0.293	0.5562	0.0224	2.33e-136	+++++	FALSE	chr6:31247758	chr6:31279981	G	GC	1	1	1	cAMP-specific 3,5-cyclic phosphodiesterase 4D	EFO_0004747	Sun B	29875488	European	2018	-0.2565	0.0259	4.79e-23	-	3301	no
kir2dl3	rs2853944	6_31247758	NEX	6	31247758	T	C	5013	0.293	0.5562	0.0224	2.33e-136	+++++	FALSE	chr6:31247758	chr6:31279981	A	G	1	1	1	Killer cell immunoglobulin-like receptor 2DS2	EFO_0004747	Sun B	29875488	European	2018	0.3755	0.0255	3.16e-49	+	3301	no
kir2dl3	rs2853944	6_31247758	NEX	6	31247758	T	C	5013	0.293	0.5562	0.0224	2.33e-136	+++++	FALSE	chr6:31247758	chr6:31279981	A	G	1	1	1	Low affinity immunoglobulin epsilon Fc receptor	EFO_0004747	Sun B	29875488	European	2018	0.1202	0.0262	4.57e-06	+	3301	no
kir2dl3	rs2853944	6_31247758	NEX	6	31247758	T	C	5013	0.293	0.5562	0.0224	2.33e-136	+++++	FALSE	chr6:31247758	chr6:31279981	A	G	1	1	1	MHC class I polypeptide-related sequence B	EFO_0004747	Sun B	29875488	European	2018	-0.3244	0.0257	1.45e-36	-	3301	no
kir2dl3	rs2853944	6_31247758	NEX	6	31247758	T	C	5013	0.293	0.5562	0.0224	2.33e-136	+++++	FALSE	chr6:31247758	chr6:31279981	T	A	1	1	1	Beta-2-microglobulin	EFO_0004747	Yao C	30111768	European	2017	0.1609	0.01977	3.99e-16	+	6861	no
kir2dl3	rs2853944	6_31247758	NEX	6	31247758	T	C	5013	0.293	0.5562	0.0224	2.33e-136	+++++	FALSE	chr6:31247758	chr6:31279981	T	A	1	1	1	HLA class II histocompatibility antigen, DQ alpha 2 chain	EFO_0004747	Sun B	29875488	European	2018	-0.198	0.0261	3.02e-14	-	3301	no
kir2dl3	rs2853944	6_31247758	NEX	6	31247758	T	C	5013	0.293	0.5562	0.0224	2.33e-136	+++++	FALSE	chr6:31247758	chr6:31279981	G	GC	1	1	1	Low affinity immunoglobulin epsilon Fc receptor	EFO_0004747	Sun B	29875488	European	2018	0.1206	0.0262	4.37e-06	+	3301	no
kir2dl3	rs2853944	6_31247758	NEX	6	31247758	T	C	5013	0.293	0.5562	0.0224	2.33e-136	+++++	FALSE	chr6:31247758	chr6:31279981	G	GC	1	1	1	Rac GTPase-activating protein 1	EFO_0004747	Sun B	29875488	European	2018	0.1678	0.0262	1.45e-10	+	3301	no
kir2dl3	rs2853944	6_31247758	NEX	6	31247758	T	C	5013	0.293	0.5562	0.0224	2.33e-136	+++++	FALSE	chr6:31247758	chr6:31279981	T	C	0	1	1	Complement C4	EFO_0004747	Sun B	29875488	European	2018	-0.2066	0.0261	2.4e-15	-	3301	no
kir2dl3	rs2853944	6_31247758	NEX	6	31247758	T	C	5013	0.293	0.5562	0.0224	2.33e-136	+++++	FALSE	chr6:31247758	chr6:31279981	T	C	0	1	1	Granzyme K	EFO_0004747	Sun B	29875488	European	2018	-0.1498	0.0262	1.1e-08	-	3301	no
kir2dl3	rs2853944	6_31247758	NEX	6	31247758	T	C	5013	0.293	0.5562	0.0224	2.33e-136	+++++	FALSE	chr6:31247758	chr6:31279981	G	GC	1	1	1	Trypsin-3	EFO_0004747	Sun B	29875488	European	2018	0.1698	0.0261	7.94e-11	+	3301	no
kir2dl3	rs2853944	6_31247758	NEX	6	31247758	T	C	5013	0.293	0.5562	0.0224	2.33e-136	+++++	FALSE	chr6:31247758	chr6:31279981	T	C	0	1	1	Low affinity immunoglobulin epsilon Fc receptor	EFO_0004747	Sun B	29875488	European	2018	0.1196	0.0263	5.25e-06	+	3301	no
kir2dl3	rs2853944	6_31247758	NEX	6	31247758	T	C	5013	0.293	0.5562	0.0224	2.33e-136	+++++	FALSE	chr6:31247758	chr6:31279981	A	G	1	1	1	Vesicle-fusing ATPase	EFO_0004747	Sun B	29875488	European	2018	-0.1241	0.0262	2.19e-06	-	3301	no
kir2dl3	rs2853944	6_31247758	NEX	6	31247758	T	C	5013	0.293	0.5562	0.0224	2.33e-136	+++++	FALSE	chr6:31247758	chr6:31279981	G	GC	1	1	1	Beta-defensin 119	EFO_0004747	Sun B	29875488	European	2018	-0.1927	0.0261	1.62e-13	-	3301	no
kir2dl3	rs2853944	6_31247758	NEX	6	31247758	T	C	5013	0.293	0.5562	0.0224	2.33e-136	+++++	FALSE	chr6:31247758	chr6:31279981	T	A	1	1	1	Complement C4	EFO_0004747	Sun B	29875488	European	2018	-0.204	0.026	4.79e-15	-	3301	no
kir2dl3	rs2853944	6_31247758	NEX	6	31247758	T	C	5013	0.293	0.5562	0.0224	2.33e-136	+++++	FALSE	chr6:31247758	chr6:31279981	T	A	1	1	1	Glutamate receptor 4	EFO_0004747	Sun B	29875488	European	2018	-0.2627	0.0259	3.39e-24	-	3301	no
kir2dl3	rs2853944	6_31247758	NEX	6	31247758	T	C	5013	0.293	0.5562	0.0224	2.33e-136	+++++	FALSE	chr6:31247758	chr6:31279981	G	GC	1	1	1	Glutamate receptor 4	EFO_0004747	Sun B	29875488	European	2018	-0.2634	0.0259	2.95e-24	-	3301	no
kir2dl3	rs2853944	6_31247758	NEX	6	31247758	T	C	5013	0.293	0.5562	0.0224	2.33e-136	+++++	FALSE	chr6:31247758	chr6:31279981	G	GC	1	1	1	Granulysin	EFO_0004747	Sun B	29875488	European	2018	-0.1563	0.0262	2.4e-09	-	3301	no
kir2dl3	rs2853944	6_31247758	NEX	6	31247758	T	C	5013	0.293	0.5562	0.0224	2.33e-136	+++++	FALSE	chr6:31247758	chr6:31279981	T	C	0	1	1	Rac GTPase-activating protein 1	EFO_0004747	Sun B	29875488	European	2018	0.1683	0.0262	1.29e-10	+	3301	no
kir2dl3	rs2853944	6_31247758	NEX	6	31247758	T	C	5013	0.293	0.5562	0.0224	2.33e-136	+++++	FALSE	chr6:31247758	chr6:31279981	G	A	1	1	1	Granzyme A	EFO_0004747	Suhre K	28240269	European	2017	-0.305	0.04876	5.888e-10	-	1000	no
kir2dl3	rs2853944	6_31247758	NEX	6	31247758	T	C	5013	0.293	0.5562	0.0224	2.33e-136	+++++	FALSE	chr6:31247758	chr6:31279981	G	GC	1	1	1	MHC class I polypeptide-related sequence B	EFO_0004747	Sun B	29875488	European	2018	-0.3256	0.0257	9.77e-37	-	3301	no
kir2dl3	rs2853944	6_31247758	NEX	6	31247758	T	C	5013	0.293	0.5562	0.0224	2.33e-136	+++++	FALSE	chr6:31247758	chr6:31279981	A	G	1	1	1	Rac GTPase-activating protein 1	EFO_0004747	Sun B	29875488	European	2018	0.1685	0.0261	1.12e-10	+	3301	no
kir2dl3	rs2853944	6_31247758	NEX	6	31247758	T	C	5013	0.293	0.5562	0.0224	2.33e-136	+++++	FALSE	chr6:31247758	chr6:31279981	T	C	0	1	1	Glutamate receptor 4	EFO_0004747	Sun B	29875488	European	2018	-0.2637	0.0259	2.69e-24	-	3301	no
kir2dl3	rs2853944	6_31247758	NEX	6	31247758	T	C	5013	0.293	0.5562	0.0224	2.33e-136	+++++	FALSE	chr6:31247758	chr6:31279981	T	C	0	1	1	Killer cell immunoglobulin-like receptor 2DS2	EFO_0004747	Sun B	29875488	European	2018	0.3769	0.0255	2.04e-49	+	3301	no
kir2dl3	rs2853944	6_31247758	NEX	6	31247758	T	C	5013	0.293	0.5562	0.0224	2.33e-136	+++++	FALSE	chr6:31247758	chr6:31279981	T	C	0	1	1	Granzyme A	EFO_0004747	Sun B	29875488	European	2018	-0.2871	0.0259	1.2e-28	-	3301	no
kir2dl3	rs2853944	6_31247758	NEX	6	31247758	T	C	5013	0.293	0.5562	0.0224	2.33e-136	+++++	FALSE	chr6:31247758	chr6:31279981	A	G	1	1	1	Trypsin-3	EFO_0004747	Sun B	29875488	European	2018	0.1665	0.0261	1.74e-10	+	3301	no
kir2dl3	rs2853944	6_31247758	NEX	6	31247758	T	C	5013	0.293	0.5562	0.0224	2.33e-136	+++++	FALSE	chr6:31247758	chr6:31279981	G	A	1	1	1	Beta-2-microglobulin	EFO_0004747	Yao C	30111768	European	2017	0.1609	0.01978	4e-16	+	6861	no
kir2dl3	rs2853944	6_31247758	NEX	6	31247758	T	C	5013	0.293	0.5562	0.0224	2.33e-136	+++++	FALSE	chr6:31247758	chr6:31279981	A	G	1	1	1	Interleukin-21	EFO_0004747	Sun B	29875488	European	2018	-0.1176	0.0262	7.24e-06	-	3301	no
kir2dl3	rs2853944	6_31247758	NEX	6	31247758	T	C	5013	0.293	0.5562	0.0224	2.33e-136	+++++	FALSE	chr6:31247758	chr6:31279981	A	G	1	1	1	Granzyme K	EFO_0004747	Sun B	29875488	European	2018	-0.1518	0.0262	6.61e-09	-	3301	no
kir2dl3	rs2853944	6_31247758	NEX	6	31247758	T	C	5013	0.293	0.5562	0.0224	2.33e-136	+++++	FALSE	chr6:31247758	chr6:31279981	A	G	1	1	1	HLA class II histocompatibility antigen, DQ alpha 2 chain	EFO_0004747	Sun B	29875488	European	2018	-0.198	0.0261	3.09e-14	-	3301	no
kir2dl3	rs2853944	6_31247758	NEX	6	31247758	T	C	5013	0.293	0.5562	0.0224	2.33e-136	+++++	FALSE	chr6:31247758	chr6:31279981	T	C	0	1	1	Trypsin-3	EFO_0004747	Sun B	29875488	European	2018	0.17	0.0261	7.76e-11	+	3301	no
kir2dl3	rs2853944	6_31247758	NEX	6	31247758	T	C	5013	0.293	0.5562	0.0224	2.33e-136	+++++	FALSE	chr6:31247758	chr6:31279981	G	A	1	1	1	T-cell surface protein tactile	EFO_0004747	Sun B	29875488	European	2018	-0.1865	0.0261	9.55e-13	-	3301	no
kir2dl3	rs2853944	6_31247758	NEX	6	31247758	T	C	5013	0.293	0.5562	0.0224	2.33e-136	+++++	FALSE	chr6:31247758	chr6:31279981	G	A	1	1	1	Killer cell immunoglobulin-like receptor 2DS2	EFO_0004747	Sun B	29875488	European	2018	0.3736	0.0255	1.55e-48	+	3301	no
kir2dl3	rs2853944	6_31247758	NEX	6	31247758	T	C	5013	0.293	0.5562	0.0224	2.33e-136	+++++	FALSE	chr6:31247758	chr6:31279981	T	C	0	1	1	Beta-defensin 119	EFO_0004747	Sun B	29875488	European	2018	-0.1921	0.0261	1.95e-13	-	3301	no
kir2dl3	rs2853944	6_31247758	NEX	6	31247758	T	C	5013	0.293	0.5562	0.0224	2.33e-136	+++++	FALSE	chr6:31247758	chr6:31279981	G	A	1	1	1	Rac GTPase-activating protein 1	EFO_0004747	Sun B	29875488	European	2018	0.1669	0.0262	1.86e-10	+	3301	no
kir2dl3	rs2853944	6_31247758	NEX	6	31247758	T	C	5013	0.293	0.5562	0.0224	2.33e-136	+++++	FALSE	chr6:31247758	chr6:31279981	A	G	1	1	1	Glutamate receptor 4	EFO_0004747	Sun B	29875488	European	2018	-0.2626	0.0259	3.47e-24	-	3301	no
kir2dl3	rs2853944	6_31247758	NEX	6	31247758	T	C	5013	0.293	0.5562	0.0224	2.33e-136	+++++	FALSE	chr6:31247758	chr6:31279981	T	C	0	1	1	Granulysin	EFO_0004747	Sun B	29875488	European	2018	-0.156	0.0262	2.63e-09	-	3301	no
kir2dl3	rs2853944	6_31247758	NEX	6	31247758	T	C	5013	0.293	0.5562	0.0224	2.33e-136	+++++	FALSE	chr6:31247758	chr6:31279981	A	G	1	1	1	T-cell surface protein tactile	EFO_0004747	Sun B	29875488	European	2018	-0.1856	0.0261	1.15e-12	-	3301	no
kir2dl3	rs2853944	6_31247758	NEX	6	31247758	T	C	5013	0.293	0.5562	0.0224	2.33e-136	+++++	FALSE	chr6:31247758	chr6:31279981	A	G	1	1	1	Complement C4	EFO_0004747	Sun B	29875488	European	2018	-0.2042	0.026	4.57e-15	-	3301	no
kir2dl3	rs2853944	6_31247758	NEX	6	31247758	T	C	5013	0.293	0.5562	0.0224	2.33e-136	+++++	FALSE	chr6:31247758	chr6:31279981	G	A	1	1	1	HLA class II histocompatibility antigen, DQ alpha 2 chain	EFO_0004747	Sun B	29875488	European	2018	-0.1967	0.0261	5.01e-14	-	3301	no
kir2dl3	rs2853944	6_31247758	NEX	6	31247758	T	C	5013	0.293	0.5562	0.0224	2.33e-136	+++++	FALSE	chr6:31247758	chr6:31279981	G	A	1	1	1	cAMP-specific 3,5-cyclic phosphodiesterase 4D	EFO_0004747	Sun B	29875488	European	2018	-0.2568	0.026	4.37e-23	-	3301	no
kir2dl3	rs2853944	6_31247758	NEX	6	31247758	T	C	5013	0.293	0.5562	0.0224	2.33e-136	+++++	FALSE	chr6:31247758	chr6:31279981	A	G	1	1	1	Beta-2-microglobulin	EFO_0004747	Yao C	30111768	European	2017	0.1609	0.01977	3.99e-16	+	6861	no
kir2dl3	rs2853944	6_31247758	NEX	6	31247758	T	C	5013	0.293	0.5562	0.0224	2.33e-136	+++++	FALSE	chr6:31247758	chr6:31279981	G	GC	1	1	1	Complement C4	EFO_0004747	Sun B	29875488	European	2018	-0.2067	0.0261	2.29e-15	-	3301	no
kir2dl3	rs2853944	6_31247758	NEX	6	31247758	T	C	5013	0.293	0.5562	0.0224	2.33e-136	+++++	FALSE	chr6:31247758	chr6:31279981	T	A	1	1	1	Interleukin-21	EFO_0004747	Sun B	29875488	European	2018	-0.1178	0.0262	6.92e-06	-	3301	no
kir2dl3	rs2853944	6_31247758	NEX	6	31247758	T	C	5013	0.293	0.5562	0.0224	2.33e-136	+++++	FALSE	chr6:31247758	chr6:31279981	G	A	1	1	1	MHC class I polypeptide-related sequence B	EFO_0004747	Suhre K	28240269	European	2017	-0.31	0.04866	2.879e-10	-	1000	no
kir2dl3	rs2853944	6_31247758	NEX	6	31247758	T	C	5013	0.293	0.5562	0.0224	2.33e-136	+++++	FALSE	chr6:31247758	chr6:31279981	A	G	1	1	1	T-cell surface glycoprotein CD3 epsilon chain	EFO_0004747	Sun B	29875488	European	2018	0.1238	0.0262	2.29e-06	+	3301	no
kir2dl3	rs2853944	6_31247758	NEX	6	31247758	T	C	5013	0.293	0.5562	0.0224	2.33e-136	+++++	FALSE	chr6:31247758	chr6:31279981	T	C	0	1	1	T-cell surface glycoprotein CD3 epsilon chain	EFO_0004747	Sun B	29875488	European	2018	0.1243	0.0262	2.19e-06	+	3301	no
kir2dl3	rs2853944	6_31247758	NEX	6	31247758	T	C	5013	0.293	0.5562	0.0224	2.33e-136	+++++	FALSE	chr6:31247758	chr6:31279981	G	A	1	1	1	Trypsin-3	EFO_0004747	Sun B	29875488	European	2018	0.171	0.0261	6.03e-11	+	3301	no
kir2dl3	rs2853944	6_31247758	NEX	6	31247758	T	C	5013	0.293	0.5562	0.0224	2.33e-136	+++++	FALSE	chr6:31247758	chr6:31279981	G	A	1	1	1	Vesicle-fusing ATPase	EFO_0004747	Sun B	29875488	European	2018	-0.1241	0.0262	2.24e-06	-	3301	no
kir2dl3	rs2853944	6_31247758	NEX	6	31247758	T	C	5013	0.293	0.5562	0.0224	2.33e-136	+++++	FALSE	chr6:31247758	chr6:31279981	G	A	1	1	1	Glutamate receptor 4	EFO_0004747	Sun B	29875488	European	2018	-0.2642	0.0259	2.19e-24	-	3301	no
kir2dl3	rs2853944	6_31247758	NEX	6	31247758	T	C	5013	0.293	0.5562	0.0224	2.33e-136	+++++	FALSE	chr6:31247758	chr6:31279981	A	G	1	1	1	Beta-defensin 119	EFO_0004747	Sun B	29875488	European	2018	-0.1926	0.0261	1.51e-13	-	3301	no
kir2dl3	rs2853944	6_31247758	NEX	6	31247758	T	C	5013	0.293	0.5562	0.0224	2.33e-136	+++++	FALSE	chr6:31247758	chr6:31279981	G	A	1	1	1	Granzyme K	EFO_0004747	Sun B	29875488	European	2018	-0.1496	0.0262	1.15e-08	-	3301	no
kir2dl3	rs2853944	6_31247758	NEX	6	31247758	T	C	5013	0.293	0.5562	0.0224	2.33e-136	+++++	FALSE	chr6:31247758	chr6:31279981	G	A	1	1	1	MHC class I polypeptide-related sequence B	EFO_0004747	Sun B	29875488	European	2018	-0.3257	0.0257	9.55e-37	-	3301	no
kir2dl3	rs2853944	6_31247758	NEX	6	31247758	T	C	5013	0.293	0.5562	0.0224	2.33e-136	+++++	FALSE	chr6:31247758	chr6:31279981	G	A	1	1	1	Complement C4	EFO_0004747	Sun B	29875488	European	2018	-0.2078	0.0261	1.62e-15	-	3301	no
kir2dl3	rs2853944	6_31247758	NEX	6	31247758	T	C	5013	0.293	0.5562	0.0224	2.33e-136	+++++	FALSE	chr6:31247758	chr6:31279981	A	G	1	1	1	Granzyme A	EFO_0004747	Sun B	29875488	European	2018	-0.2875	0.0258	8.32e-29	-	3301	no
kir2dl3	rs2853944	6_31247758	NEX	6	31247758	T	C	5013	0.293	0.5562	0.0224	2.33e-136	+++++	FALSE	chr6:31247758	chr6:31279981	G	A	1	1	1	Low affinity immunoglobulin epsilon Fc receptor	EFO_0004747	Sun B	29875488	European	2018	0.1207	0.0263	4.27e-06	+	3301	no
kir2dl3	rs2853944	6_31247758	NEX	6	31247758	T	C	5013	0.293	0.5562	0.0224	2.33e-136	+++++	FALSE	chr6:31247758	chr6:31279981	G	A	1	1	1	Beta-defensin 119	EFO_0004747	Sun B	29875488	European	2018	-0.1923	0.0261	1.82e-13	-	3301	no
kir2dl3	rs2853944	6_31247758	NEX	6	31247758	T	C	5013	0.293	0.5562	0.0224	2.33e-136	+++++	FALSE	chr6:31247758	chr6:31279981	T	C	0	1	1	T-cell surface protein tactile	EFO_0004747	Sun B	29875488	European	2018	-0.1848	0.0261	1.55e-12	-	3301	no
kir2dl3	rs2853944	6_31247758	NEX	6	31247758	T	C	5013	0.293	0.5562	0.0224	2.33e-136	+++++	FALSE	chr6:31247758	chr6:31279981	G	A	1	1	1	T-cell surface glycoprotein CD3 epsilon chain	EFO_0004747	Sun B	29875488	European	2018	0.1235	0.0263	2.57e-06	+	3301	no
kir2dl3	rs2853944	6_31247758	NEX	6	31247758	T	C	5013	0.293	0.5562	0.0224	2.33e-136	+++++	FALSE	chr6:31247758	chr6:31279981	T	C	0	1	1	Beta-2-microglobulin	EFO_0004747	Yao C	30111768	European	2017	0.1613	0.01982	3.92e-16	+	6861	no
kir2dl3	rs2853944	6_31247758	NEX	6	31247758	T	C	5013	0.293	0.5562	0.0224	2.33e-136	+++++	FALSE	chr6:31247758	chr6:31279981	G	A	1	1	1	Granzyme A	EFO_0004747	Sun B	29875488	European	2018	-0.2861	0.0259	1.91e-28	-	3301	no
kir2dl3	rs2853944	6_31247758	NEX	6	31247758	T	C	5013	0.293	0.5562	0.0224	2.33e-136	+++++	FALSE	chr6:31247758	chr6:31279981	G	A	1	1	1	Granulysin	EFO_0004747	Sun B	29875488	European	2018	-0.1563	0.0262	2.45e-09	-	3301	no
kir2dl3	rs2853944	6_31247758	NEX	6	31247758	T	C	5013	0.293	0.5562	0.0224	2.33e-136	+++++	FALSE	chr6:31247758	chr6:31279981	T	C	0	1	1	Vesicle-fusing ATPase	EFO_0004747	Sun B	29875488	European	2018	-0.1244	0.0262	2.14e-06	-	3301	no
kir2dl3	rs2853944	6_31247758	NEX	6	31247758	T	C	5013	0.293	0.5562	0.0224	2.33e-136	+++++	FALSE	chr6:31247758	chr6:31279981	A	G	1	1	1	Granulysin	EFO_0004747	Sun B	29875488	European	2018	-0.156	0.0262	2.45e-09	-	3301	no
kir2dl3	rs2853944	6_31247758	NEX	6	31247758	T	C	5013	0.293	0.5562	0.0224	2.33e-136	+++++	FALSE	chr6:31247758	chr6:31279981	T	C	0	1	1	cAMP-specific 3,5-cyclic phosphodiesterase 4D	EFO_0004747	Sun B	29875488	European	2018	-0.2553	0.026	7.94e-23	-	3301	no
kir2dl3	rs2853944	6_31247758	NEX	6	31247758	T	C	5013	0.293	0.5562	0.0224	2.33e-136	+++++	FALSE	chr6:31247758	chr6:31279981	G	A	1	1	1	MHC class I polypeptide-related sequence A	EFO_0004747	Suhre K	28240269	European	2017	0.3695	0.04842	5.478e-14	+	1000	no
kirrel2	rs8176746	9_136131322	NEX	9	136131322	T	G	5012	0.0944	0.4801	0.0346	1.041e-43	+++++	FALSE	chr9:136131322	chr9:133255935	A	G	1	1	1	Neurogenic locus notch homolog protein 1	EFO_0004747	Sun B	29875488	European	2018	0.3515	0.0494	1.1e-12	+	3301	no
kirrel2	rs8176746	9_136131322	NEX	9	136131322	T	G	5012	0.0944	0.4801	0.0346	1.041e-43	+++++	FALSE	chr9:136131322	chr9:133255935	T	A	1	1	1	Tyrosine-protein kinase receptor Tie-1, soluble	EFO_0004747	Sun B	29875488	European	2018	1.114	0.0459	7.41e-130	+	3301	no
kirrel2	rs8176746	9_136131322	NEX	9	136131322	T	G	5012	0.0944	0.4801	0.0346	1.041e-43	+++++	FALSE	chr9:136131322	chr9:133255935	A	G	1	1	1	Platelet endothelial cell adhesion molecule	EFO_0004747	Folkersen L	28369058	European	2017	0.3841	0.0409	1.083e-20	+	3394	no
kirrel2	rs8176746	9_136131322	NEX	9	136131322	T	G	5012	0.0944	0.4801	0.0346	1.041e-43	+++++	FALSE	chr9:136131322	chr9:133255935	A	G	1	1	1	Multiple inositol polyphosphate phosphatase 1	EFO_0004747	Sun B	29875488	European	2018	0.3126	0.0495	2.63e-10	+	3301	no
kirrel2	rs8176746	9_136131322	NEX	9	136131322	T	G	5012	0.0944	0.4801	0.0346	1.041e-43	+++++	FALSE	chr9:136131322	chr9:133255935	A	G	1	1	1	Platelet endothelial aggregation receptor 1	EFO_0004747	Sun B	29875488	European	2018	0.399	0.0493	5.5e-16	+	3301	no
kirrel2	rs8176746	9_136131322	NEX	9	136131322	T	G	5012	0.0944	0.4801	0.0346	1.041e-43	+++++	FALSE	chr9:136131322	chr9:133255935	A	G	1	1	1	Interleukin-3 receptor subunit alpha	EFO_0004747	Sun B	29875488	European	2018	0.8169	0.0477	8.71e-66	+	3301	no
kirrel2	rs8176746	9_136131322	NEX	9	136131322	T	G	5012	0.0944	0.4801	0.0346	1.041e-43	+++++	FALSE	chr9:136131322	chr9:133255935	A	G	1	1	1	Notch 1	EFO_0004747	Yao C	30111768	European	2017	0.175	0.03446	3.8e-07	+	6861	no
kirrel2	rs8176746	9_136131322	NEX	9	136131322	T	G	5012	0.0944	0.4801	0.0346	1.041e-43	+++++	FALSE	chr9:136131322	chr9:133255935	A	G	1	1	1	Immunoglobulin superfamily containing leucine-rich repeat protein 2	EFO_0004747	Sun B	29875488	European	2018	0.644	0.0485	2.75e-40	+	3301	no
kirrel2	rs8176746	9_136131322	NEX	9	136131322	T	G	5012	0.0944	0.4801	0.0346	1.041e-43	+++++	FALSE	chr9:136131322	chr9:133255935	A	G	1	1	1	Odorant-binding protein 2b	EFO_0004747	Sun B	29875488	European	2018	-0.29	0.0495	4.68e-09	-	3301	no
kirrel2	rs8176746	9_136131322	NEX	9	136131322	T	G	5012	0.0944	0.4801	0.0346	1.041e-43	+++++	FALSE	chr9:136131322	chr9:133255935	T	C	1	1	1	Angiopoietin-1 receptor	EFO_0004747	Folkersen L	28369058	European	2017	0.6045	0.0401	1.032e-49	+	3394	no
kirrel2	rs8176746	9_136131322	NEX	9	136131322	T	G	5012	0.0944	0.4801	0.0346	1.041e-43	+++++	FALSE	chr9:136131322	chr9:133255935	T	A	1	1	1	Tolloid-like protein 1	EFO_0004747	Sun B	29875488	European	2018	0.5203	0.049	2.69e-26	+	3301	no
kirrel2	rs8176746	9_136131322	NEX	9	136131322	T	G	5012	0.0944	0.4801	0.0346	1.041e-43	+++++	FALSE	chr9:136131322	chr9:133255935	A	G	1	1	1	Interleukin-27 receptor subunit alpha	EFO_0004747	Sun B	29875488	European	2018	0.4911	0.049	1.26e-23	+	3301	no
kirrel2	rs8176746	9_136131322	NEX	9	136131322	T	G	5012	0.0944	0.4801	0.0346	1.041e-43	+++++	FALSE	chr9:136131322	chr9:133255935	A	G	1	1	1	CD109 antigen	EFO_0004747	Sun B	29875488	European	2018	0.2812	0.0495	1.35e-08	+	3301	no
kirrel2	rs8176746	9_136131322	NEX	9	136131322	T	G	5012	0.0944	0.4801	0.0346	1.041e-43	+++++	FALSE	chr9:136131322	chr9:133255935	T	A	1	1	1	Adhesion G protein-coupled receptor F5	EFO_0004747	Sun B	29875488	European	2018	0.7581	0.0481	5.75e-56	+	3301	no
kirrel2	rs8176746	9_136131322	NEX	9	136131322	T	G	5012	0.0944	0.4801	0.0346	1.041e-43	+++++	FALSE	chr9:136131322	chr9:133255935	T	A	1	1	1	Angiopoietin-1 receptor, soluble	EFO_0004747	Sun B	29875488	European	2018	0.5592	0.0489	2.63e-30	+	3301	no
kirrel2	rs8176746	9_136131322	NEX	9	136131322	T	G	5012	0.0944	0.4801	0.0346	1.041e-43	+++++	FALSE	chr9:136131322	chr9:133255935	T	C	1	1	1	Immunoglobulin superfamily containing leucine-rich repeat protein 2	EFO_0004747	Sun B	29875488	European	2018	0.6401	0.0488	2.63e-39	+	3301	no
kirrel2	rs8176746	9_136131322	NEX	9	136131322	T	G	5012	0.0944	0.4801	0.0346	1.041e-43	+++++	FALSE	chr9:136131322	chr9:133255935	T	C	1	1	1	Semaphorin-6A	EFO_0004747	Sun B	29875488	European	2018	0.4551	0.0491	2e-20	+	3301	no
kirrel2	rs8176746	9_136131322	NEX	9	136131322	T	G	5012	0.0944	0.4801	0.0346	1.041e-43	+++++	FALSE	chr9:136131322	chr9:133255935	T	G	0	1	1	Semaphorin-6A	EFO_0004747	Sun B	29875488	European	2018	0.4588	0.0489	6.61e-21	+	3301	no
kirrel2	rs8176746	9_136131322	NEX	9	136131322	T	G	5012	0.0944	0.4801	0.0346	1.041e-43	+++++	FALSE	chr9:136131322	chr9:133255935	A	G	1	1	1	Immunoglobulin superfamily containing leucine-rich repeat protein 2	EFO_0004747	Sun B	29875488	European	2018	0.644	0.0485	2.75e-40	+	3301	no
kirrel2	rs8176746	9_136131322	NEX	9	136131322	T	G	5012	0.0944	0.4801	0.0346	1.041e-43	+++++	FALSE	chr9:136131322	chr9:133255935	A	G	1	1	1	Histo-blood group ABO system transferase	EFO_0004747	Sun B	29875488	European	2018	0.5646	0.0488	5.5e-31	+	3301	no
kirrel2	rs8176746	9_136131322	NEX	9	136131322	T	G	5012	0.0944	0.4801	0.0346	1.041e-43	+++++	FALSE	chr9:136131322	chr9:133255935	A	G	1	1	1	Basal Cell Adhesion Molecule	EFO_0004747	Sun B	29875488	European	2018	0.3312	0.0494	2.04e-11	+	3301	no
kirrel2	rs8176746	9_136131322	NEX	9	136131322	T	G	5012	0.0944	0.4801	0.0346	1.041e-43	+++++	FALSE	chr9:136131322	chr9:133255935	T	A	1	1	1	Disintegrin and metalloproteinase domain-containing protein 23	EFO_0004747	Sun B	29875488	European	2018	0.2853	0.0496	8.91e-09	+	3301	no
kirrel2	rs8176746	9_136131322	NEX	9	136131322	T	G	5012	0.0944	0.4801	0.0346	1.041e-43	+++++	FALSE	chr9:136131322	chr9:133255935	T	C	1	1	1	Neurogenic locus notch homolog protein 1	EFO_0004747	Sun B	29875488	European	2018	0.3544	0.0497	9.77e-13	+	3301	no
kirrel2	rs8176746	9_136131322	NEX	9	136131322	T	G	5012	0.0944	0.4801	0.0346	1.041e-43	+++++	FALSE	chr9:136131322	chr9:133255935	A	G	1	1	1	Platelet glycoprotein 4	EFO_0004747	Sun B	29875488	European	2018	0.5789	0.0487	1.41e-32	+	3301	no
kirrel2	rs8176746	9_136131322	NEX	9	136131322	T	G	5012	0.0944	0.4801	0.0346	1.041e-43	+++++	FALSE	chr9:136131322	chr9:133255935	A	G	1	1	1	Protein jagged-1	EFO_0004747	Sun B	29875488	European	2018	0.2885	0.0495	5.62e-09	+	3301	no
kirrel2	rs8176746	9_136131322	NEX	9	136131322	T	G	5012	0.0944	0.4801	0.0346	1.041e-43	+++++	FALSE	chr9:136131322	chr9:133255935	T	G	0	1	1	Tolloid-like protein 1	EFO_0004747	Sun B	29875488	European	2018	0.5178	0.0488	2.4e-26	+	3301	no
kirrel2	rs8176746	9_136131322	NEX	9	136131322	T	G	5012	0.0944	0.4801	0.0346	1.041e-43	+++++	FALSE	chr9:136131322	chr9:133255935	A	G	1	1	1	Thrombomodulin	EFO_0004747	Folkersen L	28369058	European	2017	0.2636	0.0412	1.768e-10	+	3394	no
kirrel2	rs8176746	9_136131322	NEX	9	136131322	T	G	5012	0.0944	0.4801	0.0346	1.041e-43	+++++	FALSE	chr9:136131322	chr9:133255935	A	G	1	1	1	Histo-blood group ABO system transferase	EFO_0004747	Sun B	29875488	European	2018	0.5646	0.0488	5.5e-31	+	3301	no
kirrel2	rs8176746	9_136131322	NEX	9	136131322	T	G	5012	0.0944	0.4801	0.0346	1.041e-43	+++++	FALSE	chr9:136131322	chr9:133255935	T	C	1	1	1	Tyrosine-protein kinase receptor Tie-1, soluble	EFO_0004747	Sun B	29875488	European	2018	1.121	0.0461	1.23e-130	+	3301	no
kirrel2	rs8176746	9_136131322	NEX	9	136131322	T	G	5012	0.0944	0.4801	0.0346	1.041e-43	+++++	FALSE	chr9:136131322	chr9:133255935	T	A	1	1	1	Angiopoietin-1 receptor	EFO_0004747	Folkersen L	28369058	European	2017	0.6045	0.0401	1.036e-49	+	3394	no
kirrel2	rs8176746	9_136131322	NEX	9	136131322	T	G	5012	0.0944	0.4801	0.0346	1.041e-43	+++++	FALSE	chr9:136131322	chr9:133255935	T	C	1	1	1	Multiple inositol polyphosphate phosphatase 1	EFO_0004747	Sun B	29875488	European	2018	0.3112	0.0498	4.07e-10	+	3301	no
kirrel2	rs8176746	9_136131322	NEX	9	136131322	T	G	5012	0.0944	0.4801	0.0346	1.041e-43	+++++	FALSE	chr9:136131322	chr9:133255935	T	A	1	1	1	Platelet endothelial cell adhesion molecule	EFO_0004747	Folkersen L	28369058	European	2017	0.3841	0.0409	1.085e-20	+	3394	no
kirrel2	rs8176746	9_136131322	NEX	9	136131322	T	G	5012	0.0944	0.4801	0.0346	1.041e-43	+++++	FALSE	chr9:136131322	chr9:133255935	A	G	1	1	1	Angiopoietin-1 receptor, soluble	EFO_0004747	Sun B	29875488	European	2018	0.5592	0.0488	1.91e-30	+	3301	no
kirrel2	rs8176746	9_136131322	NEX	9	136131322	T	G	5012	0.0944	0.4801	0.0346	1.041e-43	+++++	FALSE	chr9:136131322	chr9:133255935	T	A	1	1	1	Dihydrofolate reductase	EFO_0004747	Sun B	29875488	European	2018	0.252	0.0497	3.89e-07	+	3301	no
kirrel2	rs8176746	9_136131322	NEX	9	136131322	T	G	5012	0.0944	0.4801	0.0346	1.041e-43	+++++	FALSE	chr9:136131322	chr9:133255935	T	C	1	1	1	Angiopoietin-1 receptor, soluble	EFO_0004747	Sun B	29875488	European	2018	0.5595	0.0491	4.07e-30	+	3301	no
kirrel2	rs8176746	9_136131322	NEX	9	136131322	T	G	5012	0.0944	0.4801	0.0346	1.041e-43	+++++	FALSE	chr9:136131322	chr9:133255935	T	C	1	1	1	Basal Cell Adhesion Molecule	EFO_0004747	Sun B	29875488	European	2018	0.3311	0.0497	2.75e-11	+	3301	no
kirrel2	rs8176746	9_136131322	NEX	9	136131322	T	G	5012	0.0944	0.4801	0.0346	1.041e-43	+++++	FALSE	chr9:136131322	chr9:133255935	T	C	1	1	1	C1GALT1-specific chaperone 1	EFO_0004747	Sun B	29875488	European	2018	-0.2224	0.0499	8.32e-06	-	3301	no
kirrel2	rs8176746	9_136131322	NEX	9	136131322	T	G	5012	0.0944	0.4801	0.0346	1.041e-43	+++++	FALSE	chr9:136131322	chr9:133255935	T	C	1	1	1	CD109 antigen	EFO_0004747	Sun B	29875488	European	2018	0.2844	0.0498	1.12e-08	+	3301	no
kirrel2	rs8176746	9_136131322	NEX	9	136131322	T	G	5012	0.0944	0.4801	0.0346	1.041e-43	+++++	FALSE	chr9:136131322	chr9:133255935	A	G	1	1	1	Semaphorin-6A	EFO_0004747	Sun B	29875488	European	2018	0.4533	0.0491	2.69e-20	+	3301	no
kirrel2	rs8176746	9_136131322	NEX	9	136131322	T	G	5012	0.0944	0.4801	0.0346	1.041e-43	+++++	FALSE	chr9:136131322	chr9:133255935	T	G	0	1	1	Odorant-binding protein 2b	EFO_0004747	Sun B	29875488	European	2018	-0.2837	0.0493	8.91e-09	-	3301	no
kirrel2	rs8176746	9_136131322	NEX	9	136131322	T	G	5012	0.0944	0.4801	0.0346	1.041e-43	+++++	FALSE	chr9:136131322	chr9:133255935	A	G	1	1	1	Thrombomodulin	EFO_0004747	Folkersen L	28369058	European	2017	0.2636	0.0412	1.768e-10	+	3394	no
kirrel2	rs8176746	9_136131322	NEX	9	136131322	T	G	5012	0.0944	0.4801	0.0346	1.041e-43	+++++	FALSE	chr9:136131322	chr9:133255935	T	A	1	1	1	Notch 1	EFO_0004747	Yao C	30111768	European	2017	0.1755	0.03454	3.76e-07	+	6861	no
kirrel2	rs8176746	9_136131322	NEX	9	136131322	T	G	5012	0.0944	0.4801	0.0346	1.041e-43	+++++	FALSE	chr9:136131322	chr9:133255935	T	C	1	1	1	Interleukin-27 receptor subunit alpha	EFO_0004747	Sun B	29875488	European	2018	0.4935	0.0493	1.41e-23	+	3301	no
kirrel2	rs8176746	9_136131322	NEX	9	136131322	T	G	5012	0.0944	0.4801	0.0346	1.041e-43	+++++	FALSE	chr9:136131322	chr9:133255935	T	C	1	1	1	Interleukin-3 receptor subunit alpha	EFO_0004747	Sun B	29875488	European	2018	0.8221	0.048	7.76e-66	+	3301	no
kirrel2	rs8176746	9_136131322	NEX	9	136131322	T	G	5012	0.0944	0.4801	0.0346	1.041e-43	+++++	FALSE	chr9:136131322	chr9:133255935	A	G	1	1	1	GDNF family receptor alpha-like	EFO_0004747	Sun B	29875488	European	2018	0.3541	0.0494	7.41e-13	+	3301	no
kirrel2	rs8176746	9_136131322	NEX	9	136131322	T	G	5012	0.0944	0.4801	0.0346	1.041e-43	+++++	FALSE	chr9:136131322	chr9:133255935	T	A	1	1	1	Desmoglein-2	EFO_0004747	Sun B	29875488	European	2018	0.3735	0.0494	4.07e-14	+	3301	no
kirrel2	rs8176746	9_136131322	NEX	9	136131322	T	G	5012	0.0944	0.4801	0.0346	1.041e-43	+++++	FALSE	chr9:136131322	chr9:133255935	A	G	1	1	1	CD209 antigen	EFO_0004747	Sun B	29875488	European	2018	0.7999	0.0478	6.31e-63	+	3301	no
kirrel2	rs8176746	9_136131322	NEX	9	136131322	T	G	5012	0.0944	0.4801	0.0346	1.041e-43	+++++	FALSE	chr9:136131322	chr9:133255935	A	G	1	1	1	Cadherin-5	EFO_0004747	Sun B	29875488	European	2018	1.191	0.0452	1.15e-152	+	3301	no
kirrel2	rs8176746	9_136131322	NEX	9	136131322	T	G	5012	0.0944	0.4801	0.0346	1.041e-43	+++++	FALSE	chr9:136131322	chr9:133255935	A	G	1	1	1	Coagulation Factor VIII	EFO_0004747	Sun B	29875488	European	2018	0.4687	0.0491	1.32e-21	+	3301	no
kirrel2	rs8176746	9_136131322	NEX	9	136131322	T	G	5012	0.0944	0.4801	0.0346	1.041e-43	+++++	FALSE	chr9:136131322	chr9:133255935	A	G	1	1	1	CD209 antigen	EFO_0004747	Sun B	29875488	European	2018	0.7999	0.0478	6.31e-63	+	3301	no
kirrel2	rs8176746	9_136131322	NEX	9	136131322	T	G	5012	0.0944	0.4801	0.0346	1.041e-43	+++++	FALSE	chr9:136131322	chr9:133255935	A	G	1	1	1	Cadherin-5	EFO_0004747	Sun B	29875488	European	2018	1.191	0.0452	1.15e-152	+	3301	no
kirrel2	rs8176746	9_136131322	NEX	9	136131322	T	G	5012	0.0944	0.4801	0.0346	1.041e-43	+++++	FALSE	chr9:136131322	chr9:133255935	T	C	1	1	1	CD209 antigen	EFO_0004747	Sun B	29875488	European	2018	0.7994	0.0481	4.68e-62	+	3301	no
kirrel2	rs8176746	9_136131322	NEX	9	136131322	T	G	5012	0.0944	0.4801	0.0346	1.041e-43	+++++	FALSE	chr9:136131322	chr9:133255935	A	G	1	1	1	Desmoglein-2	EFO_0004747	Sun B	29875488	European	2018	0.3729	0.0493	3.98e-14	+	3301	no
kirrel2	rs8176746	9_136131322	NEX	9	136131322	T	G	5012	0.0944	0.4801	0.0346	1.041e-43	+++++	FALSE	chr9:136131322	chr9:133255935	T	A	1	1	1	Basal Cell Adhesion Molecule	EFO_0004747	Sun B	29875488	European	2018	0.3328	0.0495	1.82e-11	+	3301	no
kirrel2	rs8176746	9_136131322	NEX	9	136131322	T	G	5012	0.0944	0.4801	0.0346	1.041e-43	+++++	FALSE	chr9:136131322	chr9:133255935	T	A	1	1	1	Melanoma cell adhesion molecule	EFO_0004747	Yao C	30111768	European	2017	0.1768	0.03477	3.67e-07	+	6861	no
kirrel2	rs8176746	9_136131322	NEX	9	136131322	T	G	5012	0.0944	0.4801	0.0346	1.041e-43	+++++	FALSE	chr9:136131322	chr9:133255935	T	C	1	1	1	Vascular endothelial growth factor receptor 3	EFO_0004747	Sun B	29875488	European	2018	0.3284	0.0497	4.07e-11	+	3301	no
kirrel2	rs8176746	9_136131322	NEX	9	136131322	T	G	5012	0.0944	0.4801	0.0346	1.041e-43	+++++	FALSE	chr9:136131322	chr9:133255935	A	G	1	1	1	Endothelial cell-selective adhesion molecule	EFO_0004747	Sun B	29875488	European	2018	0.308	0.0495	4.79e-10	+	3301	no
kirrel2	rs8176746	9_136131322	NEX	9	136131322	T	G	5012	0.0944	0.4801	0.0346	1.041e-43	+++++	FALSE	chr9:136131322	chr9:133255935	A	G	1	1	1	Endothelial cell-selective adhesion molecule	EFO_0004747	Sun B	29875488	European	2018	0.2923	0.0495	3.55e-09	+	3301	no
kirrel2	rs8176746	9_136131322	NEX	9	136131322	T	G	5012	0.0944	0.4801	0.0346	1.041e-43	+++++	FALSE	chr9:136131322	chr9:133255935	A	G	1	1	1	CD109 antigen	EFO_0004747	Sun B	29875488	European	2018	0.2812	0.0495	1.35e-08	+	3301	no
kirrel2	rs8176746	9_136131322	NEX	9	136131322	T	G	5012	0.0944	0.4801	0.0346	1.041e-43	+++++	FALSE	chr9:136131322	chr9:133255935	T	G	0	1	1	Platelet endothelial cell adhesion molecule	EFO_0004747	Folkersen L	28369058	European	2017	0.3841	0.0409	1.093e-20	+	3394	no
kirrel2	rs8176746	9_136131322	NEX	9	136131322	T	G	5012	0.0944	0.4801	0.0346	1.041e-43	+++++	FALSE	chr9:136131322	chr9:133255935	T	G	0	1	1	Thrombomodulin	EFO_0004747	Folkersen L	28369058	European	2017	0.2636	0.0412	1.778e-10	+	3394	no
kirrel2	rs8176746	9_136131322	NEX	9	136131322	T	G	5012	0.0944	0.4801	0.0346	1.041e-43	+++++	FALSE	chr9:136131322	chr9:133255935	T	G	0	1	1	Tissue factor	EFO_0004747	Folkersen L	28369058	European	2017	0.2182	0.0413	1.308e-07	+	3394	no
kirrel2	rs8176746	9_136131322	NEX	9	136131322	T	G	5012	0.0944	0.4801	0.0346	1.041e-43	+++++	FALSE	chr9:136131322	chr9:133255935	A	G	1	1	1	Interleukin-27 receptor subunit alpha	EFO_0004747	Sun B	29875488	European	2018	0.4911	0.049	1.26e-23	+	3301	no
kirrel2	rs8176746	9_136131322	NEX	9	136131322	T	G	5012	0.0944	0.4801	0.0346	1.041e-43	+++++	FALSE	chr9:136131322	chr9:133255935	A	G	1	1	1	Interleukin-3 receptor subunit alpha	EFO_0004747	Sun B	29875488	European	2018	0.8169	0.0477	8.71e-66	+	3301	no
kirrel2	rs8176746	9_136131322	NEX	9	136131322	T	G	5012	0.0944	0.4801	0.0346	1.041e-43	+++++	FALSE	chr9:136131322	chr9:133255935	T	C	1	1	1	Odorant-binding protein 2b	EFO_0004747	Sun B	29875488	European	2018	-0.2939	0.0498	3.63e-09	-	3301	no
kirrel2	rs8176746	9_136131322	NEX	9	136131322	T	G	5012	0.0944	0.4801	0.0346	1.041e-43	+++++	FALSE	chr9:136131322	chr9:133255935	T	C	1	1	1	Platelet endothelial aggregation receptor 1	EFO_0004747	Sun B	29875488	European	2018	0.4014	0.0496	5.62e-16	+	3301	no
kirrel2	rs8176746	9_136131322	NEX	9	136131322	T	G	5012	0.0944	0.4801	0.0346	1.041e-43	+++++	FALSE	chr9:136131322	chr9:133255935	T	C	1	1	1	Dihydrofolate reductase	EFO_0004747	Sun B	29875488	European	2018	0.2581	0.0496	1.95e-07	+	3301	no
kirrel2	rs8176746	9_136131322	NEX	9	136131322	T	G	5012	0.0944	0.4801	0.0346	1.041e-43	+++++	FALSE	chr9:136131322	chr9:133255935	T	C	1	1	1	Semaphorin-6A	EFO_0004747	Sun B	29875488	European	2018	0.4551	0.0491	2e-20	+	3301	no
kirrel2	rs8176746	9_136131322	NEX	9	136131322	T	G	5012	0.0944	0.4801	0.0346	1.041e-43	+++++	FALSE	chr9:136131322	chr9:133255935	T	C	1	1	1	Tolloid-like protein 1	EFO_0004747	Sun B	29875488	European	2018	0.5185	0.0492	6.31e-26	+	3301	no
kirrel2	rs8176746	9_136131322	NEX	9	136131322	T	G	5012	0.0944	0.4801	0.0346	1.041e-43	+++++	FALSE	chr9:136131322	chr9:133255935	A	G	1	1	1	Endoglin	EFO_0004747	Sun B	29875488	European	2018	0.2555	0.0496	2.51e-07	+	3301	no
kirrel2	rs8176746	9_136131322	NEX	9	136131322	T	G	5012	0.0944	0.4801	0.0346	1.041e-43	+++++	FALSE	chr9:136131322	chr9:133255935	A	G	1	1	1	GDNF family receptor alpha-like	EFO_0004747	Sun B	29875488	European	2018	0.3541	0.0494	7.41e-13	+	3301	no
kirrel2	rs8176746	9_136131322	NEX	9	136131322	T	G	5012	0.0944	0.4801	0.0346	1.041e-43	+++++	FALSE	chr9:136131322	chr9:133255935	T	G	0	1	1	Angiopoietin-1 receptor	EFO_0004747	Folkersen L	28369058	European	2017	0.6045	0.0401	1.043e-49	+	3394	no
kirrel2	rs8176746	9_136131322	NEX	9	136131322	T	G	5012	0.0944	0.4801	0.0346	1.041e-43	+++++	FALSE	chr9:136131322	chr9:133255935	A	G	1	1	1	Tissue factor	EFO_0004747	Folkersen L	28369058	European	2017	0.2183	0.0413	1.302e-07	+	3394	no
kirrel2	rs8176746	9_136131322	NEX	9	136131322	T	G	5012	0.0944	0.4801	0.0346	1.041e-43	+++++	FALSE	chr9:136131322	chr9:133255935	T	C	1	1	1	Adhesion G protein-coupled receptor F5	EFO_0004747	Sun B	29875488	European	2018	0.7598	0.0483	8.51e-56	+	3301	no
kirrel2	rs8176746	9_136131322	NEX	9	136131322	T	G	5012	0.0944	0.4801	0.0346	1.041e-43	+++++	FALSE	chr9:136131322	chr9:133255935	T	G	0	1	1	Notch 1	EFO_0004747	Yao C	30111768	European	2017	0.172	0.03379	3.57e-07	+	6861	no
kirrel2	rs8176746	9_136131322	NEX	9	136131322	T	G	5012	0.0944	0.4801	0.0346	1.041e-43	+++++	FALSE	chr9:136131322	chr9:133255935	T	A	1	1	1	Platelet glycoprotein 4	EFO_0004747	Sun B	29875488	European	2018	0.5795	0.0488	1.74e-32	+	3301	no
kirrel2	rs8176746	9_136131322	NEX	9	136131322	T	G	5012	0.0944	0.4801	0.0346	1.041e-43	+++++	FALSE	chr9:136131322	chr9:133255935	T	C	1	1	1	Tissue factor	EFO_0004747	Folkersen L	28369058	European	2017	0.2183	0.0413	1.302e-07	+	3394	no
kirrel2	rs8176746	9_136131322	NEX	9	136131322	T	G	5012	0.0944	0.4801	0.0346	1.041e-43	+++++	FALSE	chr9:136131322	chr9:133255935	T	A	1	1	1	Notch 1	EFO_0004747	Yao C	30111768	European	2017	0.1755	0.03454	3.76e-07	+	6861	no
kirrel2	rs8176746	9_136131322	NEX	9	136131322	T	G	5012	0.0944	0.4801	0.0346	1.041e-43	+++++	FALSE	chr9:136131322	chr9:133255935	A	G	1	1	1	Angiopoietin-1 receptor	EFO_0004747	Folkersen L	28369058	European	2017	0.6045	0.0401	1.032e-49	+	3394	no
kirrel2	rs8176746	9_136131322	NEX	9	136131322	T	G	5012	0.0944	0.4801	0.0346	1.041e-43	+++++	FALSE	chr9:136131322	chr9:133255935	A	G	1	1	1	Platelet endothelial cell adhesion molecule	EFO_0004747	Folkersen L	28369058	European	2017	0.3841	0.0409	1.083e-20	+	3394	no
kirrel2	rs8176746	9_136131322	NEX	9	136131322	T	G	5012	0.0944	0.4801	0.0346	1.041e-43	+++++	FALSE	chr9:136131322	chr9:133255935	T	G	0	1	1	Semaphorin-6A	EFO_0004747	Sun B	29875488	European	2018	0.4588	0.0489	6.61e-21	+	3301	no
kirrel2	rs8176746	9_136131322	NEX	9	136131322	T	G	5012	0.0944	0.4801	0.0346	1.041e-43	+++++	FALSE	chr9:136131322	chr9:133255935	A	G	1	1	1	Platelet glycoprotein 4	EFO_0004747	Sun B	29875488	European	2018	0.5789	0.0487	1.41e-32	+	3301	no
kirrel2	rs8176746	9_136131322	NEX	9	136131322	T	G	5012	0.0944	0.4801	0.0346	1.041e-43	+++++	FALSE	chr9:136131322	chr9:133255935	A	G	1	1	1	Angiopoietin-1 receptor	EFO_0004747	Folkersen L	28369058	European	2017	0.6045	0.0401	1.032e-49	+	3394	no
kirrel2	rs8176746	9_136131322	NEX	9	136131322	T	G	5012	0.0944	0.4801	0.0346	1.041e-43	+++++	FALSE	chr9:136131322	chr9:133255935	T	A	1	1	1	CD209 antigen	EFO_0004747	Sun B	29875488	European	2018	0.8004	0.0479	1.07e-62	+	3301	no
kirrel2	rs8176746	9_136131322	NEX	9	136131322	T	G	5012	0.0944	0.4801	0.0346	1.041e-43	+++++	FALSE	chr9:136131322	chr9:133255935	T	A	1	1	1	Cadherin-5	EFO_0004747	Sun B	29875488	European	2018	1.19	0.0454	1.1e-151	+	3301	no
kirrel2	rs8176746	9_136131322	NEX	9	136131322	T	G	5012	0.0944	0.4801	0.0346	1.041e-43	+++++	FALSE	chr9:136131322	chr9:133255935	T	C	1	1	1	CD109 antigen	EFO_0004747	Sun B	29875488	European	2018	0.2844	0.0498	1.12e-08	+	3301	no
kirrel2	rs8176746	9_136131322	NEX	9	136131322	T	G	5012	0.0944	0.4801	0.0346	1.041e-43	+++++	FALSE	chr9:136131322	chr9:133255935	T	C	1	1	1	CD209 antigen	EFO_0004747	Sun B	29875488	European	2018	0.7994	0.0481	4.68e-62	+	3301	no
kirrel2	rs8176746	9_136131322	NEX	9	136131322	T	G	5012	0.0944	0.4801	0.0346	1.041e-43	+++++	FALSE	chr9:136131322	chr9:133255935	A	G	1	1	1	Adhesion G protein-coupled receptor F5	EFO_0004747	Sun B	29875488	European	2018	0.7517	0.048	2.95e-55	+	3301	no
kirrel2	rs8176746	9_136131322	NEX	9	136131322	T	G	5012	0.0944	0.4801	0.0346	1.041e-43	+++++	FALSE	chr9:136131322	chr9:133255935	T	C	1	1	1	Cadherin-5	EFO_0004747	Sun B	29875488	European	2018	1.194	0.0455	1.7e-151	+	3301	no
kirrel2	rs8176746	9_136131322	NEX	9	136131322	T	G	5012	0.0944	0.4801	0.0346	1.041e-43	+++++	FALSE	chr9:136131322	chr9:133255935	A	G	1	1	1	Desmoglein-2	EFO_0004747	Sun B	29875488	European	2018	0.3729	0.0493	3.98e-14	+	3301	no
kirrel2	rs8176746	9_136131322	NEX	9	136131322	T	G	5012	0.0944	0.4801	0.0346	1.041e-43	+++++	FALSE	chr9:136131322	chr9:133255935	A	G	1	1	1	Dihydrofolate reductase	EFO_0004747	Sun B	29875488	European	2018	0.2596	0.0496	1.62e-07	+	3301	no
kirrel2	rs8176746	9_136131322	NEX	9	136131322	T	G	5012	0.0944	0.4801	0.0346	1.041e-43	+++++	FALSE	chr9:136131322	chr9:133255935	A	G	1	1	1	Disintegrin and metalloproteinase domain-containing protein 23	EFO_0004747	Sun B	29875488	European	2018	0.2834	0.0495	1.05e-08	+	3301	no
kirrel2	rs8176746	9_136131322	NEX	9	136131322	T	G	5012	0.0944	0.4801	0.0346	1.041e-43	+++++	FALSE	chr9:136131322	chr9:133255935	A	G	1	1	1	Endoglin	EFO_0004747	Sun B	29875488	European	2018	0.2555	0.0496	2.51e-07	+	3301	no
kirrel2	rs8176746	9_136131322	NEX	9	136131322	T	G	5012	0.0944	0.4801	0.0346	1.041e-43	+++++	FALSE	chr9:136131322	chr9:133255935	A	G	1	1	1	Endothelial cell-selective adhesion molecule	EFO_0004747	Sun B	29875488	European	2018	0.308	0.0495	4.79e-10	+	3301	no
kirrel2	rs8176746	9_136131322	NEX	9	136131322	T	G	5012	0.0944	0.4801	0.0346	1.041e-43	+++++	FALSE	chr9:136131322	chr9:133255935	T	C	1	1	1	Protein jagged-1	EFO_0004747	Sun B	29875488	European	2018	0.2851	0.0495	8.51e-09	+	3301	no
kirrel2	rs8176746	9_136131322	NEX	9	136131322	T	G	5012	0.0944	0.4801	0.0346	1.041e-43	+++++	FALSE	chr9:136131322	chr9:133255935	T	A	1	1	1	CD109 antigen	EFO_0004747	Sun B	29875488	European	2018	0.2812	0.0496	1.48e-08	+	3301	no
kirrel2	rs8176746	9_136131322	NEX	9	136131322	T	G	5012	0.0944	0.4801	0.0346	1.041e-43	+++++	FALSE	chr9:136131322	chr9:133255935	T	C	1	1	1	Semaphorin-6A	EFO_0004747	Sun B	29875488	European	2018	0.4548	0.0494	3.47e-20	+	3301	no
kirrel2	rs8176746	9_136131322	NEX	9	136131322	T	G	5012	0.0944	0.4801	0.0346	1.041e-43	+++++	FALSE	chr9:136131322	chr9:133255935	T	C	1	1	1	Tolloid-like protein 1	EFO_0004747	Sun B	29875488	European	2018	0.5184	0.049	3.31e-26	+	3301	no
kirrel2	rs8176746	9_136131322	NEX	9	136131322	T	G	5012	0.0944	0.4801	0.0346	1.041e-43	+++++	FALSE	chr9:136131322	chr9:133255935	T	C	1	1	1	Tyrosine-protein kinase receptor Tie-1, soluble	EFO_0004747	Sun B	29875488	European	2018	1.112	0.0459	5.75e-130	+	3301	no
kirrel2	rs8176746	9_136131322	NEX	9	136131322	T	G	5012	0.0944	0.4801	0.0346	1.041e-43	+++++	FALSE	chr9:136131322	chr9:133255935	T	C	1	1	1	Vascular endothelial growth factor receptor 3	EFO_0004747	Sun B	29875488	European	2018	0.3285	0.0495	3.09e-11	+	3301	no
kirrel2	rs8176746	9_136131322	NEX	9	136131322	T	G	5012	0.0944	0.4801	0.0346	1.041e-43	+++++	FALSE	chr9:136131322	chr9:133255935	T	A	1	1	1	Coagulation Factor VIII	EFO_0004747	Sun B	29875488	European	2018	0.4771	0.0492	2.95e-22	+	3301	no
kirrel2	rs8176746	9_136131322	NEX	9	136131322	T	G	5012	0.0944	0.4801	0.0346	1.041e-43	+++++	FALSE	chr9:136131322	chr9:133255935	T	A	1	1	1	Disintegrin and metalloproteinase domain-containing protein 23	EFO_0004747	Sun B	29875488	European	2018	0.2853	0.0496	8.91e-09	+	3301	no
kirrel2	rs8176746	9_136131322	NEX	9	136131322	T	G	5012	0.0944	0.4801	0.0346	1.041e-43	+++++	FALSE	chr9:136131322	chr9:133255935	T	G	0	1	1	Adhesion G protein-coupled receptor F5	EFO_0004747	Sun B	29875488	European	2018	0.7476	0.0478	4.79e-55	+	3301	no
kirrel2	rs8176746	9_136131322	NEX	9	136131322	T	G	5012	0.0944	0.4801	0.0346	1.041e-43	+++++	FALSE	chr9:136131322	chr9:133255935	T	G	0	1	1	Angiopoietin-1 receptor, soluble	EFO_0004747	Sun B	29875488	European	2018	0.5542	0.0486	3.89e-30	+	3301	no
kirrel2	rs8176746	9_136131322	NEX	9	136131322	T	G	5012	0.0944	0.4801	0.0346	1.041e-43	+++++	FALSE	chr9:136131322	chr9:133255935	A	G	1	1	1	Multiple inositol polyphosphate phosphatase 1	EFO_0004747	Sun B	29875488	European	2018	0.3126	0.0495	2.63e-10	+	3301	no
kirrel2	rs8176746	9_136131322	NEX	9	136131322	T	G	5012	0.0944	0.4801	0.0346	1.041e-43	+++++	FALSE	chr9:136131322	chr9:133255935	A	G	1	1	1	Neurogenic locus notch homolog protein 1	EFO_0004747	Sun B	29875488	European	2018	0.3515	0.0494	1.1e-12	+	3301	no
kirrel2	rs8176746	9_136131322	NEX	9	136131322	T	G	5012	0.0944	0.4801	0.0346	1.041e-43	+++++	FALSE	chr9:136131322	chr9:133255935	A	G	1	1	1	Odorant-binding protein 2b	EFO_0004747	Sun B	29875488	European	2018	-0.29	0.0495	4.68e-09	-	3301	no
kirrel2	rs8176746	9_136131322	NEX	9	136131322	T	G	5012	0.0944	0.4801	0.0346	1.041e-43	+++++	FALSE	chr9:136131322	chr9:133255935	T	A	1	1	1	GDNF family receptor alpha-like	EFO_0004747	Sun B	29875488	European	2018	0.3591	0.0495	3.98e-13	+	3301	no
kirrel2	rs8176746	9_136131322	NEX	9	136131322	T	G	5012	0.0944	0.4801	0.0346	1.041e-43	+++++	FALSE	chr9:136131322	chr9:133255935	T	A	1	1	1	Histo-blood group ABO system transferase	EFO_0004747	Sun B	29875488	European	2018	0.5611	0.0489	1.82e-30	+	3301	no
kirrel2	rs8176746	9_136131322	NEX	9	136131322	T	G	5012	0.0944	0.4801	0.0346	1.041e-43	+++++	FALSE	chr9:136131322	chr9:133255935	T	A	1	1	1	Immunoglobulin superfamily containing leucine-rich repeat protein 2	EFO_0004747	Sun B	29875488	European	2018	0.6496	0.0486	8.51e-41	+	3301	no
kirrel2	rs8176746	9_136131322	NEX	9	136131322	T	G	5012	0.0944	0.4801	0.0346	1.041e-43	+++++	FALSE	chr9:136131322	chr9:133255935	T	A	1	1	1	Interleukin-27 receptor subunit alpha	EFO_0004747	Sun B	29875488	European	2018	0.4953	0.0491	6.61e-24	+	3301	no
kirrel2	rs8176746	9_136131322	NEX	9	136131322	T	G	5012	0.0944	0.4801	0.0346	1.041e-43	+++++	FALSE	chr9:136131322	chr9:133255935	T	A	1	1	1	Interleukin-3 receptor subunit alpha	EFO_0004747	Sun B	29875488	European	2018	0.8211	0.0478	3.47e-66	+	3301	no
kirrel2	rs8176746	9_136131322	NEX	9	136131322	T	G	5012	0.0944	0.4801	0.0346	1.041e-43	+++++	FALSE	chr9:136131322	chr9:133255935	T	A	1	1	1	Multiple inositol polyphosphate phosphatase 1	EFO_0004747	Sun B	29875488	European	2018	0.3167	0.0496	1.66e-10	+	3301	no
kirrel2	rs8176746	9_136131322	NEX	9	136131322	T	G	5012	0.0944	0.4801	0.0346	1.041e-43	+++++	FALSE	chr9:136131322	chr9:133255935	T	G	0	1	1	Melanoma cell adhesion molecule	EFO_0004747	Yao C	30111768	European	2017	0.172	0.03402	4.3e-07	+	6861	no
kirrel2	rs8176746	9_136131322	NEX	9	136131322	T	G	5012	0.0944	0.4801	0.0346	1.041e-43	+++++	FALSE	chr9:136131322	chr9:133255935	T	A	1	1	1	Neurogenic locus notch homolog protein 1	EFO_0004747	Sun B	29875488	European	2018	0.3559	0.0495	6.46e-13	+	3301	no
kirrel2	rs8176746	9_136131322	NEX	9	136131322	T	G	5012	0.0944	0.4801	0.0346	1.041e-43	+++++	FALSE	chr9:136131322	chr9:133255935	T	A	1	1	1	Odorant-binding protein 2b	EFO_0004747	Sun B	29875488	European	2018	-0.294	0.0496	3.09e-09	-	3301	no
kirrel2	rs8176746	9_136131322	NEX	9	136131322	T	G	5012	0.0944	0.4801	0.0346	1.041e-43	+++++	FALSE	chr9:136131322	chr9:133255935	T	A	1	1	1	Platelet endothelial aggregation receptor 1	EFO_0004747	Sun B	29875488	European	2018	0.4005	0.0494	5.13e-16	+	3301	no
kirrel2	rs8176746	9_136131322	NEX	9	136131322	T	G	5012	0.0944	0.4801	0.0346	1.041e-43	+++++	FALSE	chr9:136131322	chr9:133255935	T	C	1	1	1	CD209 antigen	EFO_0004747	Sun B	29875488	European	2018	0.7882	0.0479	5.89e-61	+	3301	no
kirrel2	rs8176746	9_136131322	NEX	9	136131322	T	G	5012	0.0944	0.4801	0.0346	1.041e-43	+++++	FALSE	chr9:136131322	chr9:133255935	T	G	0	1	1	Platelet glycoprotein 4	EFO_0004747	Sun B	29875488	European	2018	0.5688	0.0486	1.05e-31	+	3301	no
kirrel2	rs8176746	9_136131322	NEX	9	136131322	T	G	5012	0.0944	0.4801	0.0346	1.041e-43	+++++	FALSE	chr9:136131322	chr9:133255935	T	G	0	1	1	Protein jagged-1	EFO_0004747	Sun B	29875488	European	2018	0.2919	0.0493	3.24e-09	+	3301	no
kirrel2	rs8176746	9_136131322	NEX	9	136131322	T	G	5012	0.0944	0.4801	0.0346	1.041e-43	+++++	FALSE	chr9:136131322	chr9:133255935	T	G	0	1	1	Multiple inositol polyphosphate phosphatase 1	EFO_0004747	Sun B	29875488	European	2018	0.3102	0.0493	3.09e-10	+	3301	no
kirrel2	rs8176746	9_136131322	NEX	9	136131322	T	G	5012	0.0944	0.4801	0.0346	1.041e-43	+++++	FALSE	chr9:136131322	chr9:133255935	T	G	0	1	1	Tolloid-like protein 1	EFO_0004747	Sun B	29875488	European	2018	0.5178	0.0488	2.4e-26	+	3301	no
kirrel2	rs8176746	9_136131322	NEX	9	136131322	T	G	5012	0.0944	0.4801	0.0346	1.041e-43	+++++	FALSE	chr9:136131322	chr9:133255935	T	C	1	1	1	Cadherin-5	EFO_0004747	Sun B	29875488	European	2018	1.194	0.0455	1.7e-151	+	3301	no
kirrel2	rs8176746	9_136131322	NEX	9	136131322	T	G	5012	0.0944	0.4801	0.0346	1.041e-43	+++++	FALSE	chr9:136131322	chr9:133255935	T	C	1	1	1	Coagulation Factor VIII	EFO_0004747	Sun B	29875488	European	2018	0.4717	0.0494	1.29e-21	+	3301	no
kirrel2	rs8176746	9_136131322	NEX	9	136131322	T	G	5012	0.0944	0.4801	0.0346	1.041e-43	+++++	FALSE	chr9:136131322	chr9:133255935	T	C	1	1	1	Desmoglein-2	EFO_0004747	Sun B	29875488	European	2018	0.3748	0.0496	4.17e-14	+	3301	no
kirrel2	rs8176746	9_136131322	NEX	9	136131322	T	G	5012	0.0944	0.4801	0.0346	1.041e-43	+++++	FALSE	chr9:136131322	chr9:133255935	A	G	1	1	1	Basal Cell Adhesion Molecule	EFO_0004747	Sun B	29875488	European	2018	0.3312	0.0494	2.04e-11	+	3301	no
kirrel2	rs8176746	9_136131322	NEX	9	136131322	T	G	5012	0.0944	0.4801	0.0346	1.041e-43	+++++	FALSE	chr9:136131322	chr9:133255935	T	G	0	1	1	Tyrosine-protein kinase receptor Tie-1, soluble	EFO_0004747	Sun B	29875488	European	2018	1.114	0.0456	8.32e-132	+	3301	no
kirrel2	rs8176746	9_136131322	NEX	9	136131322	T	G	5012	0.0944	0.4801	0.0346	1.041e-43	+++++	FALSE	chr9:136131322	chr9:133255935	T	G	0	1	1	Vascular endothelial growth factor receptor 3	EFO_0004747	Sun B	29875488	European	2018	0.3242	0.0493	4.68e-11	+	3301	no
kirrel2	rs8176746	9_136131322	NEX	9	136131322	T	G	5012	0.0944	0.4801	0.0346	1.041e-43	+++++	FALSE	chr9:136131322	chr9:133255935	T	C	1	1	1	Adhesion G protein-coupled receptor F5	EFO_0004747	Sun B	29875488	European	2018	0.7598	0.0483	8.51e-56	+	3301	no
kirrel2	rs8176746	9_136131322	NEX	9	136131322	T	G	5012	0.0944	0.4801	0.0346	1.041e-43	+++++	FALSE	chr9:136131322	chr9:133255935	T	C	1	1	1	Coagulation Factor VIII	EFO_0004747	Sun B	29875488	European	2018	0.4717	0.0494	1.29e-21	+	3301	no
kirrel2	rs8176746	9_136131322	NEX	9	136131322	T	G	5012	0.0944	0.4801	0.0346	1.041e-43	+++++	FALSE	chr9:136131322	chr9:133255935	T	C	1	1	1	Desmoglein-2	EFO_0004747	Sun B	29875488	European	2018	0.3748	0.0496	4.17e-14	+	3301	no
kirrel2	rs8176746	9_136131322	NEX	9	136131322	T	G	5012	0.0944	0.4801	0.0346	1.041e-43	+++++	FALSE	chr9:136131322	chr9:133255935	T	C	1	1	1	Dihydrofolate reductase	EFO_0004747	Sun B	29875488	European	2018	0.2693	0.0498	6.61e-08	+	3301	no
kirrel2	rs8176746	9_136131322	NEX	9	136131322	T	G	5012	0.0944	0.4801	0.0346	1.041e-43	+++++	FALSE	chr9:136131322	chr9:133255935	T	C	1	1	1	Disintegrin and metalloproteinase domain-containing protein 23	EFO_0004747	Sun B	29875488	European	2018	0.2843	0.0498	1.15e-08	+	3301	no
kirrel2	rs8176746	9_136131322	NEX	9	136131322	T	G	5012	0.0944	0.4801	0.0346	1.041e-43	+++++	FALSE	chr9:136131322	chr9:133255935	A	G	1	1	1	Coagulation Factor VIII	EFO_0004747	Sun B	29875488	European	2018	0.4687	0.0491	1.32e-21	+	3301	no
kirrel2	rs8176746	9_136131322	NEX	9	136131322	T	G	5012	0.0944	0.4801	0.0346	1.041e-43	+++++	FALSE	chr9:136131322	chr9:133255935	T	C	1	1	1	Endothelial cell-selective adhesion molecule	EFO_0004747	Sun B	29875488	European	2018	0.3122	0.0498	3.55e-10	+	3301	no
kirrel2	rs8176746	9_136131322	NEX	9	136131322	T	G	5012	0.0944	0.4801	0.0346	1.041e-43	+++++	FALSE	chr9:136131322	chr9:133255935	T	A	1	1	1	Vascular endothelial growth factor receptor 3	EFO_0004747	Sun B	29875488	European	2018	0.331	0.0495	2.34e-11	+	3301	no
kirrel2	rs8176746	9_136131322	NEX	9	136131322	T	G	5012	0.0944	0.4801	0.0346	1.041e-43	+++++	FALSE	chr9:136131322	chr9:133255935	A	G	1	1	1	Endothelial cell-selective adhesion molecule	EFO_0004747	Sun B	29875488	European	2018	0.2923	0.0495	3.55e-09	+	3301	no
kirrel2	rs8176746	9_136131322	NEX	9	136131322	T	G	5012	0.0944	0.4801	0.0346	1.041e-43	+++++	FALSE	chr9:136131322	chr9:133255935	T	A	1	1	1	CD209 antigen	EFO_0004747	Sun B	29875488	European	2018	0.8004	0.0479	1.07e-62	+	3301	no
kirrel2	rs8176746	9_136131322	NEX	9	136131322	T	G	5012	0.0944	0.4801	0.0346	1.041e-43	+++++	FALSE	chr9:136131322	chr9:133255935	T	C	1	1	1	Histo-blood group ABO system transferase	EFO_0004747	Sun B	29875488	European	2018	0.5635	0.0491	1.7e-30	+	3301	no
kirrel2	rs8176746	9_136131322	NEX	9	136131322	T	G	5012	0.0944	0.4801	0.0346	1.041e-43	+++++	FALSE	chr9:136131322	chr9:133255935	T	C	1	1	1	Immunoglobulin superfamily containing leucine-rich repeat protein 2	EFO_0004747	Sun B	29875488	European	2018	0.6401	0.0488	2.63e-39	+	3301	no
kirrel2	rs8176746	9_136131322	NEX	9	136131322	T	G	5012	0.0944	0.4801	0.0346	1.041e-43	+++++	FALSE	chr9:136131322	chr9:133255935	T	C	1	1	1	Interleukin-27 receptor subunit alpha	EFO_0004747	Sun B	29875488	European	2018	0.4935	0.0493	1.41e-23	+	3301	no
kirrel2	rs8176746	9_136131322	NEX	9	136131322	T	G	5012	0.0944	0.4801	0.0346	1.041e-43	+++++	FALSE	chr9:136131322	chr9:133255935	T	G	0	1	1	GDNF family receptor alpha-like	EFO_0004747	Sun B	29875488	European	2018	0.3536	0.0492	6.61e-13	+	3301	no
kirrel2	rs8176746	9_136131322	NEX	9	136131322	T	G	5012	0.0944	0.4801	0.0346	1.041e-43	+++++	FALSE	chr9:136131322	chr9:133255935	T	A	1	1	1	Endoglin	EFO_0004747	Sun B	29875488	European	2018	0.2535	0.0497	3.31e-07	+	3301	no
kirrel2	rs8176746	9_136131322	NEX	9	136131322	T	G	5012	0.0944	0.4801	0.0346	1.041e-43	+++++	FALSE	chr9:136131322	chr9:133255935	T	A	1	1	1	Endothelial cell-selective adhesion molecule	EFO_0004747	Sun B	29875488	European	2018	0.2987	0.0496	1.74e-09	+	3301	no
kirrel2	rs8176746	9_136131322	NEX	9	136131322	T	G	5012	0.0944	0.4801	0.0346	1.041e-43	+++++	FALSE	chr9:136131322	chr9:133255935	T	G	0	1	1	Basal Cell Adhesion Molecule	EFO_0004747	Sun B	29875488	European	2018	0.3306	0.0492	1.86e-11	+	3301	no
kirrel2	rs8176746	9_136131322	NEX	9	136131322	T	G	5012	0.0944	0.4801	0.0346	1.041e-43	+++++	FALSE	chr9:136131322	chr9:133255935	T	G	0	1	1	CD109 antigen	EFO_0004747	Sun B	29875488	European	2018	0.2817	0.0493	1.12e-08	+	3301	no
kirrel2	rs8176746	9_136131322	NEX	9	136131322	T	G	5012	0.0944	0.4801	0.0346	1.041e-43	+++++	FALSE	chr9:136131322	chr9:133255935	T	G	0	1	1	CD209 antigen	EFO_0004747	Sun B	29875488	European	2018	0.7927	0.0476	3.24e-62	+	3301	no
kirrel2	rs8176746	9_136131322	NEX	9	136131322	T	G	5012	0.0944	0.4801	0.0346	1.041e-43	+++++	FALSE	chr9:136131322	chr9:133255935	T	G	0	1	1	Cadherin-5	EFO_0004747	Sun B	29875488	European	2018	1.189	0.045	1.23e-153	+	3301	no
kirrel2	rs8176746	9_136131322	NEX	9	136131322	T	G	5012	0.0944	0.4801	0.0346	1.041e-43	+++++	FALSE	chr9:136131322	chr9:133255935	A	G	1	1	1	Platelet endothelial aggregation receptor 1	EFO_0004747	Sun B	29875488	European	2018	0.399	0.0493	5.5e-16	+	3301	no
kirrel2	rs8176746	9_136131322	NEX	9	136131322	T	G	5012	0.0944	0.4801	0.0346	1.041e-43	+++++	FALSE	chr9:136131322	chr9:133255935	A	G	1	1	1	Tolloid-like protein 1	EFO_0004747	Sun B	29875488	European	2018	0.5118	0.049	1.38e-25	+	3301	no
kirrel2	rs8176746	9_136131322	NEX	9	136131322	T	G	5012	0.0944	0.4801	0.0346	1.041e-43	+++++	FALSE	chr9:136131322	chr9:133255935	A	G	1	1	1	Tyrosine-protein kinase receptor Tie-1, soluble	EFO_0004747	Sun B	29875488	European	2018	1.116	0.0458	4.07e-131	+	3301	no
kirrel2	rs8176746	9_136131322	NEX	9	136131322	T	G	5012	0.0944	0.4801	0.0346	1.041e-43	+++++	FALSE	chr9:136131322	chr9:133255935	A	G	1	1	1	Vascular endothelial growth factor receptor 3	EFO_0004747	Sun B	29875488	European	2018	0.3211	0.0494	8.32e-11	+	3301	no
kirrel2	rs8176746	9_136131322	NEX	9	136131322	T	G	5012	0.0944	0.4801	0.0346	1.041e-43	+++++	FALSE	chr9:136131322	chr9:133255935	A	G	1	1	1	Melanoma cell adhesion molecule	EFO_0004747	Yao C	30111768	European	2017	0.1764	0.03469	3.69e-07	+	6861	no
kirrel2	rs8176746	9_136131322	NEX	9	136131322	T	G	5012	0.0944	0.4801	0.0346	1.041e-43	+++++	FALSE	chr9:136131322	chr9:133255935	A	G	1	1	1	Notch 1	EFO_0004747	Yao C	30111768	European	2017	0.175	0.03446	3.8e-07	+	6861	no
kirrel2	rs8176746	9_136131322	NEX	9	136131322	T	G	5012	0.0944	0.4801	0.0346	1.041e-43	+++++	FALSE	chr9:136131322	chr9:133255935	T	C	1	1	1	Angiopoietin-1 receptor	EFO_0004747	Folkersen L	28369058	European	2017	0.6045	0.0401	1.032e-49	+	3394	no
kirrel2	rs8176746	9_136131322	NEX	9	136131322	T	G	5012	0.0944	0.4801	0.0346	1.041e-43	+++++	FALSE	chr9:136131322	chr9:133255935	T	C	1	1	1	Platelet endothelial cell adhesion molecule	EFO_0004747	Folkersen L	28369058	European	2017	0.3841	0.0409	1.083e-20	+	3394	no
kirrel2	rs8176746	9_136131322	NEX	9	136131322	T	G	5012	0.0944	0.4801	0.0346	1.041e-43	+++++	FALSE	chr9:136131322	chr9:133255935	T	C	1	1	1	Thrombomodulin	EFO_0004747	Folkersen L	28369058	European	2017	0.2636	0.0412	1.768e-10	+	3394	no
kirrel2	rs8176746	9_136131322	NEX	9	136131322	T	G	5012	0.0944	0.4801	0.0346	1.041e-43	+++++	FALSE	chr9:136131322	chr9:133255935	T	C	1	1	1	Basal Cell Adhesion Molecule	EFO_0004747	Sun B	29875488	European	2018	0.3292	0.0494	2.75e-11	+	3301	no
kirrel2	rs8176746	9_136131322	NEX	9	136131322	T	G	5012	0.0944	0.4801	0.0346	1.041e-43	+++++	FALSE	chr9:136131322	chr9:133255935	T	A	1	1	1	Melanoma cell adhesion molecule	EFO_0004747	Yao C	30111768	European	2017	0.1768	0.03477	3.67e-07	+	6861	no
kirrel2	rs8176746	9_136131322	NEX	9	136131322	T	G	5012	0.0944	0.4801	0.0346	1.041e-43	+++++	FALSE	chr9:136131322	chr9:133255935	T	C	1	1	1	C1GALT1-specific chaperone 1	EFO_0004747	Sun B	29875488	European	2018	-0.2224	0.0499	8.32e-06	-	3301	no
kirrel2	rs8176746	9_136131322	NEX	9	136131322	T	G	5012	0.0944	0.4801	0.0346	1.041e-43	+++++	FALSE	chr9:136131322	chr9:133255935	T	C	1	1	1	Protein jagged-1	EFO_0004747	Sun B	29875488	European	2018	0.2851	0.0495	8.51e-09	+	3301	no
kirrel2	rs8176746	9_136131322	NEX	9	136131322	T	G	5012	0.0944	0.4801	0.0346	1.041e-43	+++++	FALSE	chr9:136131322	chr9:133255935	T	G	0	1	1	Neurogenic locus notch homolog protein 1	EFO_0004747	Sun B	29875488	European	2018	0.355	0.0492	5.25e-13	+	3301	no
kirrel2	rs8176746	9_136131322	NEX	9	136131322	T	G	5012	0.0944	0.4801	0.0346	1.041e-43	+++++	FALSE	chr9:136131322	chr9:133255935	A	G	1	1	1	Tissue factor	EFO_0004747	Folkersen L	28369058	European	2017	0.2183	0.0413	1.302e-07	+	3394	no
kirrel2	rs8176746	9_136131322	NEX	9	136131322	T	G	5012	0.0944	0.4801	0.0346	1.041e-43	+++++	FALSE	chr9:136131322	chr9:133255935	A	G	1	1	1	Adhesion G protein-coupled receptor F5	EFO_0004747	Sun B	29875488	European	2018	0.7517	0.048	2.95e-55	+	3301	no
kirrel2	rs8176746	9_136131322	NEX	9	136131322	T	G	5012	0.0944	0.4801	0.0346	1.041e-43	+++++	FALSE	chr9:136131322	chr9:133255935	A	G	1	1	1	Angiopoietin-1 receptor, soluble	EFO_0004747	Sun B	29875488	European	2018	0.5592	0.0488	1.91e-30	+	3301	no
kirrel2	rs8176746	9_136131322	NEX	9	136131322	T	G	5012	0.0944	0.4801	0.0346	1.041e-43	+++++	FALSE	chr9:136131322	chr9:133255935	T	G	0	1	1	Melanoma cell adhesion molecule	EFO_0004747	Yao C	30111768	European	2017	0.172	0.03402	4.3e-07	+	6861	no
kirrel2	rs8176746	9_136131322	NEX	9	136131322	T	G	5012	0.0944	0.4801	0.0346	1.041e-43	+++++	FALSE	chr9:136131322	chr9:133255935	T	G	0	1	1	Notch 1	EFO_0004747	Yao C	30111768	European	2017	0.172	0.03379	3.57e-07	+	6861	no
kirrel2	rs8176746	9_136131322	NEX	9	136131322	T	G	5012	0.0944	0.4801	0.0346	1.041e-43	+++++	FALSE	chr9:136131322	chr9:133255935	T	C	1	1	1	Dihydrofolate reductase	EFO_0004747	Sun B	29875488	European	2018	0.2693	0.0498	6.61e-08	+	3301	no
kirrel2	rs8176746	9_136131322	NEX	9	136131322	T	G	5012	0.0944	0.4801	0.0346	1.041e-43	+++++	FALSE	chr9:136131322	chr9:133255935	T	C	1	1	1	Disintegrin and metalloproteinase domain-containing protein 23	EFO_0004747	Sun B	29875488	European	2018	0.2843	0.0498	1.15e-08	+	3301	no
kirrel2	rs8176746	9_136131322	NEX	9	136131322	T	G	5012	0.0944	0.4801	0.0346	1.041e-43	+++++	FALSE	chr9:136131322	chr9:133255935	T	C	1	1	1	Platelet endothelial cell adhesion molecule	EFO_0004747	Folkersen L	28369058	European	2017	0.3841	0.0409	1.083e-20	+	3394	no
kirrel2	rs8176746	9_136131322	NEX	9	136131322	T	G	5012	0.0944	0.4801	0.0346	1.041e-43	+++++	FALSE	chr9:136131322	chr9:133255935	T	G	0	1	1	Interleukin-3 receptor subunit alpha	EFO_0004747	Sun B	29875488	European	2018	0.812	0.0475	1.86e-65	+	3301	no
kirrel2	rs8176746	9_136131322	NEX	9	136131322	T	G	5012	0.0944	0.4801	0.0346	1.041e-43	+++++	FALSE	chr9:136131322	chr9:133255935	T	A	1	1	1	Protein jagged-1	EFO_0004747	Sun B	29875488	European	2018	0.292	0.0496	3.98e-09	+	3301	no
kirrel2	rs8176746	9_136131322	NEX	9	136131322	T	G	5012	0.0944	0.4801	0.0346	1.041e-43	+++++	FALSE	chr9:136131322	chr9:133255935	T	A	1	1	1	Semaphorin-6A	EFO_0004747	Sun B	29875488	European	2018	0.4589	0.0492	1.12e-20	+	3301	no
kirrel2	rs8176746	9_136131322	NEX	9	136131322	T	G	5012	0.0944	0.4801	0.0346	1.041e-43	+++++	FALSE	chr9:136131322	chr9:133255935	T	C	1	1	1	Angiopoietin-1 receptor, soluble	EFO_0004747	Sun B	29875488	European	2018	0.5595	0.0491	4.07e-30	+	3301	no
kirrel2	rs8176746	9_136131322	NEX	9	136131322	T	G	5012	0.0944	0.4801	0.0346	1.041e-43	+++++	FALSE	chr9:136131322	chr9:133255935	T	G	0	1	1	Platelet endothelial aggregation receptor 1	EFO_0004747	Sun B	29875488	European	2018	0.3953	0.0491	8.13e-16	+	3301	no
kirrel2	rs8176746	9_136131322	NEX	9	136131322	T	G	5012	0.0944	0.4801	0.0346	1.041e-43	+++++	FALSE	chr9:136131322	chr9:133255935	T	C	1	1	1	Tolloid-like protein 1	EFO_0004747	Sun B	29875488	European	2018	0.5185	0.0492	6.31e-26	+	3301	no
kirrel2	rs8176746	9_136131322	NEX	9	136131322	T	G	5012	0.0944	0.4801	0.0346	1.041e-43	+++++	FALSE	chr9:136131322	chr9:133255935	A	G	1	1	1	Disintegrin and metalloproteinase domain-containing protein 23	EFO_0004747	Sun B	29875488	European	2018	0.2834	0.0495	1.05e-08	+	3301	no
kirrel2	rs8176746	9_136131322	NEX	9	136131322	T	G	5012	0.0944	0.4801	0.0346	1.041e-43	+++++	FALSE	chr9:136131322	chr9:133255935	T	A	1	1	1	Adhesion G protein-coupled receptor F5	EFO_0004747	Sun B	29875488	European	2018	0.7581	0.0481	5.75e-56	+	3301	no
kirrel2	rs8176746	9_136131322	NEX	9	136131322	T	G	5012	0.0944	0.4801	0.0346	1.041e-43	+++++	FALSE	chr9:136131322	chr9:133255935	T	A	1	1	1	Cadherin-5	EFO_0004747	Sun B	29875488	European	2018	1.19	0.0454	1.1e-151	+	3301	no
kirrel2	rs8176746	9_136131322	NEX	9	136131322	T	G	5012	0.0944	0.4801	0.0346	1.041e-43	+++++	FALSE	chr9:136131322	chr9:133255935	T	A	1	1	1	Coagulation Factor VIII	EFO_0004747	Sun B	29875488	European	2018	0.4771	0.0492	2.95e-22	+	3301	no
kirrel2	rs8176746	9_136131322	NEX	9	136131322	T	G	5012	0.0944	0.4801	0.0346	1.041e-43	+++++	FALSE	chr9:136131322	chr9:133255935	T	A	1	1	1	Desmoglein-2	EFO_0004747	Sun B	29875488	European	2018	0.3735	0.0494	4.07e-14	+	3301	no
kirrel2	rs8176746	9_136131322	NEX	9	136131322	T	G	5012	0.0944	0.4801	0.0346	1.041e-43	+++++	FALSE	chr9:136131322	chr9:133255935	T	A	1	1	1	Dihydrofolate reductase	EFO_0004747	Sun B	29875488	European	2018	0.252	0.0497	3.89e-07	+	3301	no
kirrel2	rs8176746	9_136131322	NEX	9	136131322	T	G	5012	0.0944	0.4801	0.0346	1.041e-43	+++++	FALSE	chr9:136131322	chr9:133255935	T	G	0	1	1	Histo-blood group ABO system transferase	EFO_0004747	Sun B	29875488	European	2018	0.5589	0.0486	1.38e-30	+	3301	no
kirrel2	rs8176746	9_136131322	NEX	9	136131322	T	G	5012	0.0944	0.4801	0.0346	1.041e-43	+++++	FALSE	chr9:136131322	chr9:133255935	T	G	0	1	1	Immunoglobulin superfamily containing leucine-rich repeat protein 2	EFO_0004747	Sun B	29875488	European	2018	0.6402	0.0483	4.27e-40	+	3301	no
kirrel2	rs8176746	9_136131322	NEX	9	136131322	T	G	5012	0.0944	0.4801	0.0346	1.041e-43	+++++	FALSE	chr9:136131322	chr9:133255935	T	A	1	1	1	Endothelial cell-selective adhesion molecule	EFO_0004747	Sun B	29875488	European	2018	0.2866	0.0496	7.76e-09	+	3301	no
kirrel2	rs8176746	9_136131322	NEX	9	136131322	T	G	5012	0.0944	0.4801	0.0346	1.041e-43	+++++	FALSE	chr9:136131322	chr9:133255935	T	A	1	1	1	Endoglin	EFO_0004747	Sun B	29875488	European	2018	0.2535	0.0497	3.31e-07	+	3301	no
kirrel2	rs8176746	9_136131322	NEX	9	136131322	T	G	5012	0.0944	0.4801	0.0346	1.041e-43	+++++	FALSE	chr9:136131322	chr9:133255935	T	A	1	1	1	Endothelial cell-selective adhesion molecule	EFO_0004747	Sun B	29875488	European	2018	0.2987	0.0496	1.74e-09	+	3301	no
kirrel2	rs8176746	9_136131322	NEX	9	136131322	T	G	5012	0.0944	0.4801	0.0346	1.041e-43	+++++	FALSE	chr9:136131322	chr9:133255935	T	A	1	1	1	Endothelial cell-selective adhesion molecule	EFO_0004747	Sun B	29875488	European	2018	0.2866	0.0496	7.76e-09	+	3301	no
kirrel2	rs8176746	9_136131322	NEX	9	136131322	T	G	5012	0.0944	0.4801	0.0346	1.041e-43	+++++	FALSE	chr9:136131322	chr9:133255935	T	A	1	1	1	Interleukin-27 receptor subunit alpha	EFO_0004747	Sun B	29875488	European	2018	0.4953	0.0491	6.61e-24	+	3301	no
kirrel2	rs8176746	9_136131322	NEX	9	136131322	T	G	5012	0.0944	0.4801	0.0346	1.041e-43	+++++	FALSE	chr9:136131322	chr9:133255935	T	G	0	1	1	Coagulation Factor VIII	EFO_0004747	Sun B	29875488	European	2018	0.4666	0.0489	1.45e-21	+	3301	no
kirrel2	rs8176746	9_136131322	NEX	9	136131322	T	G	5012	0.0944	0.4801	0.0346	1.041e-43	+++++	FALSE	chr9:136131322	chr9:133255935	A	G	1	1	1	Protein jagged-1	EFO_0004747	Sun B	29875488	European	2018	0.2885	0.0495	5.62e-09	+	3301	no
kirrel2	rs8176746	9_136131322	NEX	9	136131322	T	G	5012	0.0944	0.4801	0.0346	1.041e-43	+++++	FALSE	chr9:136131322	chr9:133255935	A	G	1	1	1	Semaphorin-6A	EFO_0004747	Sun B	29875488	European	2018	0.4533	0.0491	2.69e-20	+	3301	no
kirrel2	rs8176746	9_136131322	NEX	9	136131322	T	G	5012	0.0944	0.4801	0.0346	1.041e-43	+++++	FALSE	chr9:136131322	chr9:133255935	A	G	1	1	1	Tolloid-like protein 1	EFO_0004747	Sun B	29875488	European	2018	0.5118	0.049	1.38e-25	+	3301	no
kirrel2	rs8176746	9_136131322	NEX	9	136131322	T	G	5012	0.0944	0.4801	0.0346	1.041e-43	+++++	FALSE	chr9:136131322	chr9:133255935	A	G	1	1	1	Tyrosine-protein kinase receptor Tie-1, soluble	EFO_0004747	Sun B	29875488	European	2018	1.116	0.0458	4.07e-131	+	3301	no
kirrel2	rs8176746	9_136131322	NEX	9	136131322	T	G	5012	0.0944	0.4801	0.0346	1.041e-43	+++++	FALSE	chr9:136131322	chr9:133255935	A	G	1	1	1	Vascular endothelial growth factor receptor 3	EFO_0004747	Sun B	29875488	European	2018	0.3211	0.0494	8.32e-11	+	3301	no
kirrel2	rs8176746	9_136131322	NEX	9	136131322	T	G	5012	0.0944	0.4801	0.0346	1.041e-43	+++++	FALSE	chr9:136131322	chr9:133255935	A	G	1	1	1	Melanoma cell adhesion molecule	EFO_0004747	Yao C	30111768	European	2017	0.1764	0.03469	3.69e-07	+	6861	no
kirrel2	rs8176746	9_136131322	NEX	9	136131322	T	G	5012	0.0944	0.4801	0.0346	1.041e-43	+++++	FALSE	chr9:136131322	chr9:133255935	T	G	0	1	1	Interleukin-27 receptor subunit alpha	EFO_0004747	Sun B	29875488	European	2018	0.4928	0.0488	6.03e-24	+	3301	no
kirrel2	rs8176746	9_136131322	NEX	9	136131322	T	G	5012	0.0944	0.4801	0.0346	1.041e-43	+++++	FALSE	chr9:136131322	chr9:133255935	T	C	1	1	1	Cadherin-5	EFO_0004747	Sun B	29875488	European	2018	1.189	0.0453	5.5e-152	+	3301	no
kirrel2	rs8176746	9_136131322	NEX	9	136131322	T	G	5012	0.0944	0.4801	0.0346	1.041e-43	+++++	FALSE	chr9:136131322	chr9:133255935	T	C	1	1	1	Coagulation Factor VIII	EFO_0004747	Sun B	29875488	European	2018	0.4752	0.0491	3.63e-22	+	3301	no
kirrel2	rs8176746	9_136131322	NEX	9	136131322	T	G	5012	0.0944	0.4801	0.0346	1.041e-43	+++++	FALSE	chr9:136131322	chr9:133255935	T	C	1	1	1	Desmoglein-2	EFO_0004747	Sun B	29875488	European	2018	0.3708	0.0493	5.62e-14	+	3301	no
kirrel2	rs8176746	9_136131322	NEX	9	136131322	T	G	5012	0.0944	0.4801	0.0346	1.041e-43	+++++	FALSE	chr9:136131322	chr9:133255935	T	C	1	1	1	Dihydrofolate reductase	EFO_0004747	Sun B	29875488	European	2018	0.2581	0.0496	1.95e-07	+	3301	no
kirrel2	rs8176746	9_136131322	NEX	9	136131322	T	G	5012	0.0944	0.4801	0.0346	1.041e-43	+++++	FALSE	chr9:136131322	chr9:133255935	T	G	0	1	1	Dihydrofolate reductase	EFO_0004747	Sun B	29875488	European	2018	0.2547	0.0494	2.51e-07	+	3301	no
kirrel2	rs8176746	9_136131322	NEX	9	136131322	T	G	5012	0.0944	0.4801	0.0346	1.041e-43	+++++	FALSE	chr9:136131322	chr9:133255935	T	G	0	1	1	Disintegrin and metalloproteinase domain-containing protein 23	EFO_0004747	Sun B	29875488	European	2018	0.279	0.0493	1.58e-08	+	3301	no
kirrel2	rs8176746	9_136131322	NEX	9	136131322	T	G	5012	0.0944	0.4801	0.0346	1.041e-43	+++++	FALSE	chr9:136131322	chr9:133255935	T	G	0	1	1	Tyrosine-protein kinase receptor Tie-1, soluble	EFO_0004747	Sun B	29875488	European	2018	1.114	0.0456	8.32e-132	+	3301	no
kirrel2	rs8176746	9_136131322	NEX	9	136131322	T	G	5012	0.0944	0.4801	0.0346	1.041e-43	+++++	FALSE	chr9:136131322	chr9:133255935	T	G	0	1	1	Vascular endothelial growth factor receptor 3	EFO_0004747	Sun B	29875488	European	2018	0.3242	0.0493	4.68e-11	+	3301	no
kirrel2	rs8176746	9_136131322	NEX	9	136131322	T	G	5012	0.0944	0.4801	0.0346	1.041e-43	+++++	FALSE	chr9:136131322	chr9:133255935	T	C	1	1	1	GDNF family receptor alpha-like	EFO_0004747	Sun B	29875488	European	2018	0.3575	0.0494	4.57e-13	+	3301	no
kirrel2	rs8176746	9_136131322	NEX	9	136131322	T	G	5012	0.0944	0.4801	0.0346	1.041e-43	+++++	FALSE	chr9:136131322	chr9:133255935	T	C	1	1	1	Histo-blood group ABO system transferase	EFO_0004747	Sun B	29875488	European	2018	0.5625	0.0488	9.77e-31	+	3301	no
kirrel2	rs8176746	9_136131322	NEX	9	136131322	T	G	5012	0.0944	0.4801	0.0346	1.041e-43	+++++	FALSE	chr9:136131322	chr9:133255935	T	C	1	1	1	Immunoglobulin superfamily containing leucine-rich repeat protein 2	EFO_0004747	Sun B	29875488	European	2018	0.6435	0.0485	3.55e-40	+	3301	no
kirrel2	rs8176746	9_136131322	NEX	9	136131322	T	G	5012	0.0944	0.4801	0.0346	1.041e-43	+++++	FALSE	chr9:136131322	chr9:133255935	T	C	1	1	1	Interleukin-27 receptor subunit alpha	EFO_0004747	Sun B	29875488	European	2018	0.4915	0.049	1.2e-23	+	3301	no
kirrel2	rs8176746	9_136131322	NEX	9	136131322	T	G	5012	0.0944	0.4801	0.0346	1.041e-43	+++++	FALSE	chr9:136131322	chr9:133255935	T	G	0	1	1	CD109 antigen	EFO_0004747	Sun B	29875488	European	2018	0.2817	0.0493	1.12e-08	+	3301	no
kirrel2	rs8176746	9_136131322	NEX	9	136131322	T	G	5012	0.0944	0.4801	0.0346	1.041e-43	+++++	FALSE	chr9:136131322	chr9:133255935	T	C	1	1	1	Odorant-binding protein 2b	EFO_0004747	Sun B	29875488	European	2018	-0.2809	0.0495	1.41e-08	-	3301	no
kirrel2	rs8176746	9_136131322	NEX	9	136131322	T	G	5012	0.0944	0.4801	0.0346	1.041e-43	+++++	FALSE	chr9:136131322	chr9:133255935	T	C	1	1	1	Platelet endothelial aggregation receptor 1	EFO_0004747	Sun B	29875488	European	2018	0.3964	0.0493	8.91e-16	+	3301	no
kirrel2	rs8176746	9_136131322	NEX	9	136131322	T	G	5012	0.0944	0.4801	0.0346	1.041e-43	+++++	FALSE	chr9:136131322	chr9:133255935	T	C	1	1	1	Platelet glycoprotein 4	EFO_0004747	Sun B	29875488	European	2018	0.5726	0.0488	7.41e-32	+	3301	no
kirrel2	rs8176746	9_136131322	NEX	9	136131322	T	G	5012	0.0944	0.4801	0.0346	1.041e-43	+++++	FALSE	chr9:136131322	chr9:133255935	T	G	0	1	1	Desmoglein-2	EFO_0004747	Sun B	29875488	European	2018	0.3746	0.0491	2.4e-14	+	3301	no
kirrel2	rs8176746	9_136131322	NEX	9	136131322	T	G	5012	0.0944	0.4801	0.0346	1.041e-43	+++++	FALSE	chr9:136131322	chr9:133255935	T	C	1	1	1	Endoglin	EFO_0004747	Sun B	29875488	European	2018	0.2568	0.0499	2.57e-07	+	3301	no
kirrel2	rs8176746	9_136131322	NEX	9	136131322	T	G	5012	0.0944	0.4801	0.0346	1.041e-43	+++++	FALSE	chr9:136131322	chr9:133255935	A	G	1	1	1	Dihydrofolate reductase	EFO_0004747	Sun B	29875488	European	2018	0.2596	0.0496	1.62e-07	+	3301	no
kirrel2	rs8176746	9_136131322	NEX	9	136131322	T	G	5012	0.0944	0.4801	0.0346	1.041e-43	+++++	FALSE	chr9:136131322	chr9:133255935	T	C	1	1	1	Protein jagged-1	EFO_0004747	Sun B	29875488	European	2018	0.2896	0.0498	6.03e-09	+	3301	no
kirrel2	rs8176746	9_136131322	NEX	9	136131322	T	G	5012	0.0944	0.4801	0.0346	1.041e-43	+++++	FALSE	chr9:136131322	chr9:133255935	T	A	1	1	1	Multiple inositol polyphosphate phosphatase 1	EFO_0004747	Sun B	29875488	European	2018	0.3167	0.0496	1.66e-10	+	3301	no
kirrel2	rs8176746	9_136131322	NEX	9	136131322	T	G	5012	0.0944	0.4801	0.0346	1.041e-43	+++++	FALSE	chr9:136131322	chr9:133255935	T	A	1	1	1	Angiopoietin-1 receptor, soluble	EFO_0004747	Sun B	29875488	European	2018	0.5592	0.0489	2.63e-30	+	3301	no
kirrel2	rs8176746	9_136131322	NEX	9	136131322	T	G	5012	0.0944	0.4801	0.0346	1.041e-43	+++++	FALSE	chr9:136131322	chr9:133255935	T	A	1	1	1	Basal Cell Adhesion Molecule	EFO_0004747	Sun B	29875488	European	2018	0.3328	0.0495	1.82e-11	+	3301	no
kirrel2	rs8176746	9_136131322	NEX	9	136131322	T	G	5012	0.0944	0.4801	0.0346	1.041e-43	+++++	FALSE	chr9:136131322	chr9:133255935	T	A	1	1	1	Platelet glycoprotein 4	EFO_0004747	Sun B	29875488	European	2018	0.5795	0.0488	1.74e-32	+	3301	no
kirrel2	rs8176746	9_136131322	NEX	9	136131322	T	G	5012	0.0944	0.4801	0.0346	1.041e-43	+++++	FALSE	chr9:136131322	chr9:133255935	T	A	1	1	1	Protein jagged-1	EFO_0004747	Sun B	29875488	European	2018	0.292	0.0496	3.98e-09	+	3301	no
kirrel2	rs8176746	9_136131322	NEX	9	136131322	T	G	5012	0.0944	0.4801	0.0346	1.041e-43	+++++	FALSE	chr9:136131322	chr9:133255935	T	A	1	1	1	Semaphorin-6A	EFO_0004747	Sun B	29875488	European	2018	0.4589	0.0492	1.12e-20	+	3301	no
kirrel2	rs8176746	9_136131322	NEX	9	136131322	T	G	5012	0.0944	0.4801	0.0346	1.041e-43	+++++	FALSE	chr9:136131322	chr9:133255935	T	A	1	1	1	Tolloid-like protein 1	EFO_0004747	Sun B	29875488	European	2018	0.5203	0.049	2.69e-26	+	3301	no
kirrel2	rs8176746	9_136131322	NEX	9	136131322	T	G	5012	0.0944	0.4801	0.0346	1.041e-43	+++++	FALSE	chr9:136131322	chr9:133255935	T	G	0	1	1	Interleukin-27 receptor subunit alpha	EFO_0004747	Sun B	29875488	European	2018	0.4928	0.0488	6.03e-24	+	3301	no
kirrel2	rs8176746	9_136131322	NEX	9	136131322	T	G	5012	0.0944	0.4801	0.0346	1.041e-43	+++++	FALSE	chr9:136131322	chr9:133255935	T	G	0	1	1	CD209 antigen	EFO_0004747	Sun B	29875488	European	2018	0.7927	0.0476	3.24e-62	+	3301	no
kirrel2	rs8176746	9_136131322	NEX	9	136131322	T	G	5012	0.0944	0.4801	0.0346	1.041e-43	+++++	FALSE	chr9:136131322	chr9:133255935	T	G	0	1	1	Cadherin-5	EFO_0004747	Sun B	29875488	European	2018	1.189	0.045	1.23e-153	+	3301	no
kirrel2	rs8176746	9_136131322	NEX	9	136131322	T	G	5012	0.0944	0.4801	0.0346	1.041e-43	+++++	FALSE	chr9:136131322	chr9:133255935	T	G	0	1	1	Coagulation Factor VIII	EFO_0004747	Sun B	29875488	European	2018	0.4666	0.0489	1.45e-21	+	3301	no
kirrel2	rs8176746	9_136131322	NEX	9	136131322	T	G	5012	0.0944	0.4801	0.0346	1.041e-43	+++++	FALSE	chr9:136131322	chr9:133255935	T	C	1	1	1	Protein jagged-1	EFO_0004747	Sun B	29875488	European	2018	0.2896	0.0498	6.03e-09	+	3301	no
kirrel2	rs8176746	9_136131322	NEX	9	136131322	T	G	5012	0.0944	0.4801	0.0346	1.041e-43	+++++	FALSE	chr9:136131322	chr9:133255935	T	A	1	1	1	Interleukin-3 receptor subunit alpha	EFO_0004747	Sun B	29875488	European	2018	0.8211	0.0478	3.47e-66	+	3301	no
kirrel2	rs8176746	9_136131322	NEX	9	136131322	T	G	5012	0.0944	0.4801	0.0346	1.041e-43	+++++	FALSE	chr9:136131322	chr9:133255935	T	G	0	1	1	Platelet endothelial cell adhesion molecule	EFO_0004747	Folkersen L	28369058	European	2017	0.3841	0.0409	1.093e-20	+	3394	no
kirrel2	rs8176746	9_136131322	NEX	9	136131322	T	G	5012	0.0944	0.4801	0.0346	1.041e-43	+++++	FALSE	chr9:136131322	chr9:133255935	T	A	1	1	1	Neurogenic locus notch homolog protein 1	EFO_0004747	Sun B	29875488	European	2018	0.3559	0.0495	6.46e-13	+	3301	no
kirrel2	rs8176746	9_136131322	NEX	9	136131322	T	G	5012	0.0944	0.4801	0.0346	1.041e-43	+++++	FALSE	chr9:136131322	chr9:133255935	T	A	1	1	1	Odorant-binding protein 2b	EFO_0004747	Sun B	29875488	European	2018	-0.294	0.0496	3.09e-09	-	3301	no
kirrel2	rs8176746	9_136131322	NEX	9	136131322	T	G	5012	0.0944	0.4801	0.0346	1.041e-43	+++++	FALSE	chr9:136131322	chr9:133255935	T	G	0	1	1	Platelet glycoprotein 4	EFO_0004747	Sun B	29875488	European	2018	0.5688	0.0486	1.05e-31	+	3301	no
kirrel2	rs8176746	9_136131322	NEX	9	136131322	T	G	5012	0.0944	0.4801	0.0346	1.041e-43	+++++	FALSE	chr9:136131322	chr9:133255935	T	G	0	1	1	Protein jagged-1	EFO_0004747	Sun B	29875488	European	2018	0.2919	0.0493	3.24e-09	+	3301	no
kirrel2	rs8176746	9_136131322	NEX	9	136131322	T	G	5012	0.0944	0.4801	0.0346	1.041e-43	+++++	FALSE	chr9:136131322	chr9:133255935	T	C	1	1	1	Basal Cell Adhesion Molecule	EFO_0004747	Sun B	29875488	European	2018	0.3311	0.0497	2.75e-11	+	3301	no
kirrel2	rs8176746	9_136131322	NEX	9	136131322	T	G	5012	0.0944	0.4801	0.0346	1.041e-43	+++++	FALSE	chr9:136131322	chr9:133255935	T	C	1	1	1	Multiple inositol polyphosphate phosphatase 1	EFO_0004747	Sun B	29875488	European	2018	0.3164	0.0495	1.58e-10	+	3301	no
kirrel2	rs8176746	9_136131322	NEX	9	136131322	T	G	5012	0.0944	0.4801	0.0346	1.041e-43	+++++	FALSE	chr9:136131322	chr9:133255935	T	A	1	1	1	Tyrosine-protein kinase receptor Tie-1, soluble	EFO_0004747	Sun B	29875488	European	2018	1.114	0.0459	7.41e-130	+	3301	no
kirrel2	rs8176746	9_136131322	NEX	9	136131322	T	G	5012	0.0944	0.4801	0.0346	1.041e-43	+++++	FALSE	chr9:136131322	chr9:133255935	T	A	1	1	1	Vascular endothelial growth factor receptor 3	EFO_0004747	Sun B	29875488	European	2018	0.331	0.0495	2.34e-11	+	3301	no
kirrel2	rs8176746	9_136131322	NEX	9	136131322	T	G	5012	0.0944	0.4801	0.0346	1.041e-43	+++++	FALSE	chr9:136131322	chr9:133255935	T	C	1	1	1	Tissue factor	EFO_0004747	Folkersen L	28369058	European	2017	0.2183	0.0413	1.302e-07	+	3394	no
kirrel2	rs8176746	9_136131322	NEX	9	136131322	T	G	5012	0.0944	0.4801	0.0346	1.041e-43	+++++	FALSE	chr9:136131322	chr9:133255935	T	C	1	1	1	Desmoglein-2	EFO_0004747	Sun B	29875488	European	2018	0.3708	0.0493	5.62e-14	+	3301	no
kirrel2	rs8176746	9_136131322	NEX	9	136131322	T	G	5012	0.0944	0.4801	0.0346	1.041e-43	+++++	FALSE	chr9:136131322	chr9:133255935	T	C	1	1	1	Disintegrin and metalloproteinase domain-containing protein 23	EFO_0004747	Sun B	29875488	European	2018	0.2792	0.0495	1.74e-08	+	3301	no
kirrel2	rs8176746	9_136131322	NEX	9	136131322	T	G	5012	0.0944	0.4801	0.0346	1.041e-43	+++++	FALSE	chr9:136131322	chr9:133255935	T	G	0	1	1	Angiopoietin-1 receptor	EFO_0004747	Folkersen L	28369058	European	2017	0.6045	0.0401	1.043e-49	+	3394	no
kirrel2	rs8176746	9_136131322	NEX	9	136131322	T	G	5012	0.0944	0.4801	0.0346	1.041e-43	+++++	FALSE	chr9:136131322	chr9:133255935	T	A	1	1	1	CD109 antigen	EFO_0004747	Sun B	29875488	European	2018	0.2812	0.0496	1.48e-08	+	3301	no
kirrel2	rs8176746	9_136131322	NEX	9	136131322	T	G	5012	0.0944	0.4801	0.0346	1.041e-43	+++++	FALSE	chr9:136131322	chr9:133255935	T	G	0	1	1	Thrombomodulin	EFO_0004747	Folkersen L	28369058	European	2017	0.2636	0.0412	1.778e-10	+	3394	no
kirrel2	rs8176746	9_136131322	NEX	9	136131322	T	G	5012	0.0944	0.4801	0.0346	1.041e-43	+++++	FALSE	chr9:136131322	chr9:133255935	T	C	1	1	1	Thrombomodulin	EFO_0004747	Folkersen L	28369058	European	2017	0.2636	0.0412	1.768e-10	+	3394	no
kirrel2	rs8176746	9_136131322	NEX	9	136131322	T	G	5012	0.0944	0.4801	0.0346	1.041e-43	+++++	FALSE	chr9:136131322	chr9:133255935	T	C	1	1	1	Vascular endothelial growth factor receptor 3	EFO_0004747	Sun B	29875488	European	2018	0.3285	0.0495	3.09e-11	+	3301	no
kirrel2	rs8176746	9_136131322	NEX	9	136131322	T	G	5012	0.0944	0.4801	0.0346	1.041e-43	+++++	FALSE	chr9:136131322	chr9:133255935	T	C	1	1	1	Odorant-binding protein 2b	EFO_0004747	Sun B	29875488	European	2018	-0.2809	0.0495	1.41e-08	-	3301	no
kirrel2	rs8176746	9_136131322	NEX	9	136131322	T	G	5012	0.0944	0.4801	0.0346	1.041e-43	+++++	FALSE	chr9:136131322	chr9:133255935	T	C	1	1	1	Melanoma cell adhesion molecule	EFO_0004747	Yao C	30111768	European	2017	0.1764	0.03469	3.7e-07	+	6861	no
kirrel2	rs8176746	9_136131322	NEX	9	136131322	T	G	5012	0.0944	0.4801	0.0346	1.041e-43	+++++	FALSE	chr9:136131322	chr9:133255935	T	C	1	1	1	Notch 1	EFO_0004747	Yao C	30111768	European	2017	0.175	0.03446	3.79e-07	+	6861	no
kirrel2	rs8176746	9_136131322	NEX	9	136131322	T	G	5012	0.0944	0.4801	0.0346	1.041e-43	+++++	FALSE	chr9:136131322	chr9:133255935	T	C	1	1	1	Neurogenic locus notch homolog protein 1	EFO_0004747	Sun B	29875488	European	2018	0.3519	0.0494	1.05e-12	+	3301	no
kirrel2	rs8176746	9_136131322	NEX	9	136131322	T	G	5012	0.0944	0.4801	0.0346	1.041e-43	+++++	FALSE	chr9:136131322	chr9:133255935	T	C	1	1	1	Endoglin	EFO_0004747	Sun B	29875488	European	2018	0.2568	0.0499	2.57e-07	+	3301	no
kirrel2	rs8176746	9_136131322	NEX	9	136131322	T	G	5012	0.0944	0.4801	0.0346	1.041e-43	+++++	FALSE	chr9:136131322	chr9:133255935	T	C	1	1	1	Endothelial cell-selective adhesion molecule	EFO_0004747	Sun B	29875488	European	2018	0.3122	0.0498	3.55e-10	+	3301	no
kirrel2	rs8176746	9_136131322	NEX	9	136131322	T	G	5012	0.0944	0.4801	0.0346	1.041e-43	+++++	FALSE	chr9:136131322	chr9:133255935	T	C	1	1	1	Endothelial cell-selective adhesion molecule	EFO_0004747	Sun B	29875488	European	2018	0.2961	0.0498	2.75e-09	+	3301	no
kirrel2	rs8176746	9_136131322	NEX	9	136131322	T	G	5012	0.0944	0.4801	0.0346	1.041e-43	+++++	FALSE	chr9:136131322	chr9:133255935	T	C	1	1	1	GDNF family receptor alpha-like	EFO_0004747	Sun B	29875488	European	2018	0.3543	0.0497	1e-12	+	3301	no
kirrel2	rs8176746	9_136131322	NEX	9	136131322	T	G	5012	0.0944	0.4801	0.0346	1.041e-43	+++++	FALSE	chr9:136131322	chr9:133255935	T	C	1	1	1	Platelet glycoprotein 4	EFO_0004747	Sun B	29875488	European	2018	0.5796	0.049	2.95e-32	+	3301	no
kirrel2	rs8176746	9_136131322	NEX	9	136131322	T	G	5012	0.0944	0.4801	0.0346	1.041e-43	+++++	FALSE	chr9:136131322	chr9:133255935	T	C	1	1	1	Melanoma cell adhesion molecule	EFO_0004747	Yao C	30111768	European	2017	0.1764	0.03469	3.7e-07	+	6861	no
kirrel2	rs8176746	9_136131322	NEX	9	136131322	T	G	5012	0.0944	0.4801	0.0346	1.041e-43	+++++	FALSE	chr9:136131322	chr9:133255935	T	C	1	1	1	Tolloid-like protein 1	EFO_0004747	Sun B	29875488	European	2018	0.5184	0.049	3.31e-26	+	3301	no
kirrel2	rs8176746	9_136131322	NEX	9	136131322	T	G	5012	0.0944	0.4801	0.0346	1.041e-43	+++++	FALSE	chr9:136131322	chr9:133255935	T	C	1	1	1	Tyrosine-protein kinase receptor Tie-1, soluble	EFO_0004747	Sun B	29875488	European	2018	1.112	0.0459	5.75e-130	+	3301	no
kirrel2	rs8176746	9_136131322	NEX	9	136131322	T	G	5012	0.0944	0.4801	0.0346	1.041e-43	+++++	FALSE	chr9:136131322	chr9:133255935	T	G	0	1	1	Endothelial cell-selective adhesion molecule	EFO_0004747	Sun B	29875488	European	2018	0.3061	0.0493	5.37e-10	+	3301	no
kirrel2	rs8176746	9_136131322	NEX	9	136131322	T	G	5012	0.0944	0.4801	0.0346	1.041e-43	+++++	FALSE	chr9:136131322	chr9:133255935	T	G	0	1	1	Endothelial cell-selective adhesion molecule	EFO_0004747	Sun B	29875488	European	2018	0.2885	0.0493	4.9e-09	+	3301	no
kirrel2	rs8176746	9_136131322	NEX	9	136131322	T	G	5012	0.0944	0.4801	0.0346	1.041e-43	+++++	FALSE	chr9:136131322	chr9:133255935	T	C	1	1	1	Platelet endothelial aggregation receptor 1	EFO_0004747	Sun B	29875488	European	2018	0.3964	0.0493	8.91e-16	+	3301	no
kirrel2	rs8176746	9_136131322	NEX	9	136131322	T	G	5012	0.0944	0.4801	0.0346	1.041e-43	+++++	FALSE	chr9:136131322	chr9:133255935	T	G	0	1	1	Angiopoietin-1 receptor, soluble	EFO_0004747	Sun B	29875488	European	2018	0.5542	0.0486	3.89e-30	+	3301	no
kirrel2	rs8176746	9_136131322	NEX	9	136131322	T	G	5012	0.0944	0.4801	0.0346	1.041e-43	+++++	FALSE	chr9:136131322	chr9:133255935	T	C	1	1	1	Adhesion G protein-coupled receptor F5	EFO_0004747	Sun B	29875488	European	2018	0.7554	0.048	8.71e-56	+	3301	no
kirrel2	rs8176746	9_136131322	NEX	9	136131322	T	G	5012	0.0944	0.4801	0.0346	1.041e-43	+++++	FALSE	chr9:136131322	chr9:133255935	T	C	1	1	1	Angiopoietin-1 receptor, soluble	EFO_0004747	Sun B	29875488	European	2018	0.5545	0.0488	6.46e-30	+	3301	no
kirrel2	rs8176746	9_136131322	NEX	9	136131322	T	G	5012	0.0944	0.4801	0.0346	1.041e-43	+++++	FALSE	chr9:136131322	chr9:133255935	T	G	0	1	1	Histo-blood group ABO system transferase	EFO_0004747	Sun B	29875488	European	2018	0.5589	0.0486	1.38e-30	+	3301	no
kirrel2	rs8176746	9_136131322	NEX	9	136131322	T	G	5012	0.0944	0.4801	0.0346	1.041e-43	+++++	FALSE	chr9:136131322	chr9:133255935	T	A	1	1	1	GDNF family receptor alpha-like	EFO_0004747	Sun B	29875488	European	2018	0.3591	0.0495	3.98e-13	+	3301	no
kirrel2	rs8176746	9_136131322	NEX	9	136131322	T	G	5012	0.0944	0.4801	0.0346	1.041e-43	+++++	FALSE	chr9:136131322	chr9:133255935	T	A	1	1	1	Histo-blood group ABO system transferase	EFO_0004747	Sun B	29875488	European	2018	0.5611	0.0489	1.82e-30	+	3301	no
kirrel2	rs8176746	9_136131322	NEX	9	136131322	T	G	5012	0.0944	0.4801	0.0346	1.041e-43	+++++	FALSE	chr9:136131322	chr9:133255935	T	A	1	1	1	Immunoglobulin superfamily containing leucine-rich repeat protein 2	EFO_0004747	Sun B	29875488	European	2018	0.6496	0.0486	8.51e-41	+	3301	no
kirrel2	rs8176746	9_136131322	NEX	9	136131322	T	G	5012	0.0944	0.4801	0.0346	1.041e-43	+++++	FALSE	chr9:136131322	chr9:133255935	T	C	1	1	1	Disintegrin and metalloproteinase domain-containing protein 23	EFO_0004747	Sun B	29875488	European	2018	0.2792	0.0495	1.74e-08	+	3301	no
kirrel2	rs8176746	9_136131322	NEX	9	136131322	T	G	5012	0.0944	0.4801	0.0346	1.041e-43	+++++	FALSE	chr9:136131322	chr9:133255935	T	C	1	1	1	Endoglin	EFO_0004747	Sun B	29875488	European	2018	0.2574	0.0496	2.09e-07	+	3301	no
kirrel2	rs8176746	9_136131322	NEX	9	136131322	T	G	5012	0.0944	0.4801	0.0346	1.041e-43	+++++	FALSE	chr9:136131322	chr9:133255935	T	G	0	1	1	Endoglin	EFO_0004747	Sun B	29875488	European	2018	0.2611	0.0494	1.23e-07	+	3301	no
kirrel2	rs8176746	9_136131322	NEX	9	136131322	T	G	5012	0.0944	0.4801	0.0346	1.041e-43	+++++	FALSE	chr9:136131322	chr9:133255935	T	G	0	1	1	Desmoglein-2	EFO_0004747	Sun B	29875488	European	2018	0.3746	0.0491	2.4e-14	+	3301	no
kirrel2	rs8176746	9_136131322	NEX	9	136131322	T	G	5012	0.0944	0.4801	0.0346	1.041e-43	+++++	FALSE	chr9:136131322	chr9:133255935	T	G	0	1	1	Dihydrofolate reductase	EFO_0004747	Sun B	29875488	European	2018	0.2547	0.0494	2.51e-07	+	3301	no
kirrel2	rs8176746	9_136131322	NEX	9	136131322	T	G	5012	0.0944	0.4801	0.0346	1.041e-43	+++++	FALSE	chr9:136131322	chr9:133255935	T	G	0	1	1	Disintegrin and metalloproteinase domain-containing protein 23	EFO_0004747	Sun B	29875488	European	2018	0.279	0.0493	1.58e-08	+	3301	no
kirrel2	rs8176746	9_136131322	NEX	9	136131322	T	G	5012	0.0944	0.4801	0.0346	1.041e-43	+++++	FALSE	chr9:136131322	chr9:133255935	T	G	0	1	1	Endoglin	EFO_0004747	Sun B	29875488	European	2018	0.2611	0.0494	1.23e-07	+	3301	no
kirrel2	rs8176746	9_136131322	NEX	9	136131322	T	G	5012	0.0944	0.4801	0.0346	1.041e-43	+++++	FALSE	chr9:136131322	chr9:133255935	T	G	0	1	1	Basal Cell Adhesion Molecule	EFO_0004747	Sun B	29875488	European	2018	0.3306	0.0492	1.86e-11	+	3301	no
kirrel2	rs8176746	9_136131322	NEX	9	136131322	T	G	5012	0.0944	0.4801	0.0346	1.041e-43	+++++	FALSE	chr9:136131322	chr9:133255935	T	C	1	1	1	Interleukin-3 receptor subunit alpha	EFO_0004747	Sun B	29875488	European	2018	0.8203	0.0477	2.51e-66	+	3301	no
kirrel2	rs8176746	9_136131322	NEX	9	136131322	T	G	5012	0.0944	0.4801	0.0346	1.041e-43	+++++	FALSE	chr9:136131322	chr9:133255935	T	C	1	1	1	Multiple inositol polyphosphate phosphatase 1	EFO_0004747	Sun B	29875488	European	2018	0.3164	0.0495	1.58e-10	+	3301	no
kirrel2	rs8176746	9_136131322	NEX	9	136131322	T	G	5012	0.0944	0.4801	0.0346	1.041e-43	+++++	FALSE	chr9:136131322	chr9:133255935	T	C	1	1	1	Coagulation Factor VIII	EFO_0004747	Sun B	29875488	European	2018	0.4752	0.0491	3.63e-22	+	3301	no
kirrel2	rs8176746	9_136131322	NEX	9	136131322	T	G	5012	0.0944	0.4801	0.0346	1.041e-43	+++++	FALSE	chr9:136131322	chr9:133255935	T	G	0	1	1	Odorant-binding protein 2b	EFO_0004747	Sun B	29875488	European	2018	-0.2837	0.0493	8.91e-09	-	3301	no
kirrel2	rs8176746	9_136131322	NEX	9	136131322	T	G	5012	0.0944	0.4801	0.0346	1.041e-43	+++++	FALSE	chr9:136131322	chr9:133255935	T	G	0	1	1	Immunoglobulin superfamily containing leucine-rich repeat protein 2	EFO_0004747	Sun B	29875488	European	2018	0.6402	0.0483	4.27e-40	+	3301	no
kirrel2	rs8176746	9_136131322	NEX	9	136131322	T	G	5012	0.0944	0.4801	0.0346	1.041e-43	+++++	FALSE	chr9:136131322	chr9:133255935	T	C	1	1	1	Semaphorin-6A	EFO_0004747	Sun B	29875488	European	2018	0.4548	0.0494	3.47e-20	+	3301	no
kirrel2	rs8176746	9_136131322	NEX	9	136131322	T	G	5012	0.0944	0.4801	0.0346	1.041e-43	+++++	FALSE	chr9:136131322	chr9:133255935	T	A	1	1	1	Tissue factor	EFO_0004747	Folkersen L	28369058	European	2017	0.2183	0.0413	1.304e-07	+	3394	no
kirrel2	rs8176746	9_136131322	NEX	9	136131322	T	G	5012	0.0944	0.4801	0.0346	1.041e-43	+++++	FALSE	chr9:136131322	chr9:133255935	T	C	1	1	1	Tyrosine-protein kinase receptor Tie-1, soluble	EFO_0004747	Sun B	29875488	European	2018	1.121	0.0461	1.23e-130	+	3301	no
kirrel2	rs8176746	9_136131322	NEX	9	136131322	T	G	5012	0.0944	0.4801	0.0346	1.041e-43	+++++	FALSE	chr9:136131322	chr9:133255935	T	C	1	1	1	Endothelial cell-selective adhesion molecule	EFO_0004747	Sun B	29875488	European	2018	0.3099	0.0495	3.8e-10	+	3301	no
kirrel2	rs8176746	9_136131322	NEX	9	136131322	T	G	5012	0.0944	0.4801	0.0346	1.041e-43	+++++	FALSE	chr9:136131322	chr9:133255935	T	C	1	1	1	Endothelial cell-selective adhesion molecule	EFO_0004747	Sun B	29875488	European	2018	0.2935	0.0495	3.09e-09	+	3301	no
kirrel2	rs8176746	9_136131322	NEX	9	136131322	T	G	5012	0.0944	0.4801	0.0346	1.041e-43	+++++	FALSE	chr9:136131322	chr9:133255935	T	C	1	1	1	Endothelial cell-selective adhesion molecule	EFO_0004747	Sun B	29875488	European	2018	0.2935	0.0495	3.09e-09	+	3301	no
kirrel2	rs8176746	9_136131322	NEX	9	136131322	T	G	5012	0.0944	0.4801	0.0346	1.041e-43	+++++	FALSE	chr9:136131322	chr9:133255935	T	C	1	1	1	GDNF family receptor alpha-like	EFO_0004747	Sun B	29875488	European	2018	0.3575	0.0494	4.57e-13	+	3301	no
kirrel2	rs8176746	9_136131322	NEX	9	136131322	T	G	5012	0.0944	0.4801	0.0346	1.041e-43	+++++	FALSE	chr9:136131322	chr9:133255935	T	G	0	1	1	Endothelial cell-selective adhesion molecule	EFO_0004747	Sun B	29875488	European	2018	0.3061	0.0493	5.37e-10	+	3301	no
kirrel2	rs8176746	9_136131322	NEX	9	136131322	T	G	5012	0.0944	0.4801	0.0346	1.041e-43	+++++	FALSE	chr9:136131322	chr9:133255935	T	G	0	1	1	Endothelial cell-selective adhesion molecule	EFO_0004747	Sun B	29875488	European	2018	0.2885	0.0493	4.9e-09	+	3301	no
kirrel2	rs8176746	9_136131322	NEX	9	136131322	T	G	5012	0.0944	0.4801	0.0346	1.041e-43	+++++	FALSE	chr9:136131322	chr9:133255935	T	G	0	1	1	GDNF family receptor alpha-like	EFO_0004747	Sun B	29875488	European	2018	0.3536	0.0492	6.61e-13	+	3301	no
kirrel2	rs8176746	9_136131322	NEX	9	136131322	T	G	5012	0.0944	0.4801	0.0346	1.041e-43	+++++	FALSE	chr9:136131322	chr9:133255935	T	C	1	1	1	Neurogenic locus notch homolog protein 1	EFO_0004747	Sun B	29875488	European	2018	0.3519	0.0494	1.05e-12	+	3301	no
kirrel2	rs8176746	9_136131322	NEX	9	136131322	T	G	5012	0.0944	0.4801	0.0346	1.041e-43	+++++	FALSE	chr9:136131322	chr9:133255935	T	A	1	1	1	Thrombomodulin	EFO_0004747	Folkersen L	28369058	European	2017	0.2636	0.0412	1.771e-10	+	3394	no
kirrel2	rs8176746	9_136131322	NEX	9	136131322	T	G	5012	0.0944	0.4801	0.0346	1.041e-43	+++++	FALSE	chr9:136131322	chr9:133255935	T	A	1	1	1	Tissue factor	EFO_0004747	Folkersen L	28369058	European	2017	0.2183	0.0413	1.304e-07	+	3394	no
kirrel2	rs8176746	9_136131322	NEX	9	136131322	T	G	5012	0.0944	0.4801	0.0346	1.041e-43	+++++	FALSE	chr9:136131322	chr9:133255935	T	C	1	1	1	Platelet glycoprotein 4	EFO_0004747	Sun B	29875488	European	2018	0.5796	0.049	2.95e-32	+	3301	no
kirrel2	rs8176746	9_136131322	NEX	9	136131322	T	G	5012	0.0944	0.4801	0.0346	1.041e-43	+++++	FALSE	chr9:136131322	chr9:133255935	T	C	1	1	1	Interleukin-3 receptor subunit alpha	EFO_0004747	Sun B	29875488	European	2018	0.8221	0.048	7.76e-66	+	3301	no
kirrel2	rs8176746	9_136131322	NEX	9	136131322	T	G	5012	0.0944	0.4801	0.0346	1.041e-43	+++++	FALSE	chr9:136131322	chr9:133255935	T	C	1	1	1	CD109 antigen	EFO_0004747	Sun B	29875488	European	2018	0.2809	0.0495	1.41e-08	+	3301	no
kirrel2	rs8176746	9_136131322	NEX	9	136131322	T	G	5012	0.0944	0.4801	0.0346	1.041e-43	+++++	FALSE	chr9:136131322	chr9:133255935	T	C	1	1	1	Cadherin-5	EFO_0004747	Sun B	29875488	European	2018	1.189	0.0453	5.5e-152	+	3301	no
kirrel2	rs8176746	9_136131322	NEX	9	136131322	T	G	5012	0.0944	0.4801	0.0346	1.041e-43	+++++	FALSE	chr9:136131322	chr9:133255935	T	G	0	1	1	Tissue factor	EFO_0004747	Folkersen L	28369058	European	2017	0.2182	0.0413	1.308e-07	+	3394	no
kirrel2	rs421195	16_333146	NEX	16	333146	T	C	5012	0.1213	-0.2913	0.0339	7.673e-18	-----	FALSE	chr16:333146	chr16:283146	C	T	0	1	1	Contactin 1	EFO_0004747	Yao C	30111768	European	2017	-0.3444	0.05977	8.28e-09	-	6861	no
kirrel2	rs8176746	9_136131322	NEX	9	136131322	T	G	5012	0.0944	0.4801	0.0346	1.041e-43	+++++	FALSE	chr9:136131322	chr9:133255935	T	C	1	1	1	Vascular endothelial growth factor receptor 3	EFO_0004747	Sun B	29875488	European	2018	0.3284	0.0497	4.07e-11	+	3301	no
kirrel2	rs8176746	9_136131322	NEX	9	136131322	T	G	5012	0.0944	0.4801	0.0346	1.041e-43	+++++	FALSE	chr9:136131322	chr9:133255935	T	C	1	1	1	Histo-blood group ABO system transferase	EFO_0004747	Sun B	29875488	European	2018	0.5625	0.0488	9.77e-31	+	3301	no
kirrel2	rs8176746	9_136131322	NEX	9	136131322	T	G	5012	0.0944	0.4801	0.0346	1.041e-43	+++++	FALSE	chr9:136131322	chr9:133255935	T	C	1	1	1	Immunoglobulin superfamily containing leucine-rich repeat protein 2	EFO_0004747	Sun B	29875488	European	2018	0.6435	0.0485	3.55e-40	+	3301	no
kirrel2	rs8176746	9_136131322	NEX	9	136131322	T	G	5012	0.0944	0.4801	0.0346	1.041e-43	+++++	FALSE	chr9:136131322	chr9:133255935	T	G	0	1	1	Adhesion G protein-coupled receptor F5	EFO_0004747	Sun B	29875488	European	2018	0.7476	0.0478	4.79e-55	+	3301	no
kirrel2	rs8176746	9_136131322	NEX	9	136131322	T	G	5012	0.0944	0.4801	0.0346	1.041e-43	+++++	FALSE	chr9:136131322	chr9:133255935	T	C	1	1	1	Angiopoietin-1 receptor, soluble	EFO_0004747	Sun B	29875488	European	2018	0.5545	0.0488	6.46e-30	+	3301	no
kirrel2	rs8176746	9_136131322	NEX	9	136131322	T	G	5012	0.0944	0.4801	0.0346	1.041e-43	+++++	FALSE	chr9:136131322	chr9:133255935	T	G	0	1	1	Neurogenic locus notch homolog protein 1	EFO_0004747	Sun B	29875488	European	2018	0.355	0.0492	5.25e-13	+	3301	no
kirrel2	rs8176746	9_136131322	NEX	9	136131322	T	G	5012	0.0944	0.4801	0.0346	1.041e-43	+++++	FALSE	chr9:136131322	chr9:133255935	T	G	0	1	1	Multiple inositol polyphosphate phosphatase 1	EFO_0004747	Sun B	29875488	European	2018	0.3102	0.0493	3.09e-10	+	3301	no
kirrel2	rs8176746	9_136131322	NEX	9	136131322	T	G	5012	0.0944	0.4801	0.0346	1.041e-43	+++++	FALSE	chr9:136131322	chr9:133255935	T	A	1	1	1	Platelet endothelial cell adhesion molecule	EFO_0004747	Folkersen L	28369058	European	2017	0.3841	0.0409	1.085e-20	+	3394	no
kirrel2	rs8176746	9_136131322	NEX	9	136131322	T	G	5012	0.0944	0.4801	0.0346	1.041e-43	+++++	FALSE	chr9:136131322	chr9:133255935	T	C	1	1	1	Platelet glycoprotein 4	EFO_0004747	Sun B	29875488	European	2018	0.5726	0.0488	7.41e-32	+	3301	no
kirrel2	rs8176746	9_136131322	NEX	9	136131322	T	G	5012	0.0944	0.4801	0.0346	1.041e-43	+++++	FALSE	chr9:136131322	chr9:133255935	T	A	1	1	1	Thrombomodulin	EFO_0004747	Folkersen L	28369058	European	2017	0.2636	0.0412	1.771e-10	+	3394	no
kirrel2	rs8176746	9_136131322	NEX	9	136131322	T	G	5012	0.0944	0.4801	0.0346	1.041e-43	+++++	FALSE	chr9:136131322	chr9:133255935	T	A	1	1	1	Platelet endothelial aggregation receptor 1	EFO_0004747	Sun B	29875488	European	2018	0.4005	0.0494	5.13e-16	+	3301	no
kirrel2	rs8176746	9_136131322	NEX	9	136131322	T	G	5012	0.0944	0.4801	0.0346	1.041e-43	+++++	FALSE	chr9:136131322	chr9:133255935	T	G	0	1	1	Platelet endothelial aggregation receptor 1	EFO_0004747	Sun B	29875488	European	2018	0.3953	0.0491	8.13e-16	+	3301	no
kirrel2	rs8176746	9_136131322	NEX	9	136131322	T	G	5012	0.0944	0.4801	0.0346	1.041e-43	+++++	FALSE	chr9:136131322	chr9:133255935	T	C	1	1	1	Endoglin	EFO_0004747	Sun B	29875488	European	2018	0.2574	0.0496	2.09e-07	+	3301	no
kirrel2	rs8176746	9_136131322	NEX	9	136131322	T	G	5012	0.0944	0.4801	0.0346	1.041e-43	+++++	FALSE	chr9:136131322	chr9:133255935	T	C	1	1	1	Endothelial cell-selective adhesion molecule	EFO_0004747	Sun B	29875488	European	2018	0.2961	0.0498	2.75e-09	+	3301	no
kirrel2	rs8176746	9_136131322	NEX	9	136131322	T	G	5012	0.0944	0.4801	0.0346	1.041e-43	+++++	FALSE	chr9:136131322	chr9:133255935	T	C	1	1	1	Interleukin-27 receptor subunit alpha	EFO_0004747	Sun B	29875488	European	2018	0.4915	0.049	1.2e-23	+	3301	no
kirrel2	rs8176746	9_136131322	NEX	9	136131322	T	G	5012	0.0944	0.4801	0.0346	1.041e-43	+++++	FALSE	chr9:136131322	chr9:133255935	T	G	0	1	1	Interleukin-3 receptor subunit alpha	EFO_0004747	Sun B	29875488	European	2018	0.812	0.0475	1.86e-65	+	3301	no
kirrel2	rs8176746	9_136131322	NEX	9	136131322	T	G	5012	0.0944	0.4801	0.0346	1.041e-43	+++++	FALSE	chr9:136131322	chr9:133255935	T	C	1	1	1	Interleukin-3 receptor subunit alpha	EFO_0004747	Sun B	29875488	European	2018	0.8203	0.0477	2.51e-66	+	3301	no
kirrel2	rs8176746	9_136131322	NEX	9	136131322	T	G	5012	0.0944	0.4801	0.0346	1.041e-43	+++++	FALSE	chr9:136131322	chr9:133255935	T	C	1	1	1	Multiple inositol polyphosphate phosphatase 1	EFO_0004747	Sun B	29875488	European	2018	0.3112	0.0498	4.07e-10	+	3301	no
kirrel2	rs8176746	9_136131322	NEX	9	136131322	T	G	5012	0.0944	0.4801	0.0346	1.041e-43	+++++	FALSE	chr9:136131322	chr9:133255935	T	C	1	1	1	Notch 1	EFO_0004747	Yao C	30111768	European	2017	0.175	0.03446	3.79e-07	+	6861	no
kirrel2	rs8176746	9_136131322	NEX	9	136131322	T	G	5012	0.0944	0.4801	0.0346	1.041e-43	+++++	FALSE	chr9:136131322	chr9:133255935	T	A	1	1	1	Angiopoietin-1 receptor	EFO_0004747	Folkersen L	28369058	European	2017	0.6045	0.0401	1.036e-49	+	3394	no
kirrel2	rs8176746	9_136131322	NEX	9	136131322	T	G	5012	0.0944	0.4801	0.0346	1.041e-43	+++++	FALSE	chr9:136131322	chr9:133255935	T	C	1	1	1	Histo-blood group ABO system transferase	EFO_0004747	Sun B	29875488	European	2018	0.5635	0.0491	1.7e-30	+	3301	no
kirrel2	rs8176746	9_136131322	NEX	9	136131322	T	G	5012	0.0944	0.4801	0.0346	1.041e-43	+++++	FALSE	chr9:136131322	chr9:133255935	T	C	1	1	1	CD109 antigen	EFO_0004747	Sun B	29875488	European	2018	0.2809	0.0495	1.41e-08	+	3301	no
kirrel2	rs8176746	9_136131322	NEX	9	136131322	T	G	5012	0.0944	0.4801	0.0346	1.041e-43	+++++	FALSE	chr9:136131322	chr9:133255935	T	C	1	1	1	Odorant-binding protein 2b	EFO_0004747	Sun B	29875488	European	2018	-0.2939	0.0498	3.63e-09	-	3301	no
kirrel2	rs8176746	9_136131322	NEX	9	136131322	T	G	5012	0.0944	0.4801	0.0346	1.041e-43	+++++	FALSE	chr9:136131322	chr9:133255935	T	C	1	1	1	GDNF family receptor alpha-like	EFO_0004747	Sun B	29875488	European	2018	0.3543	0.0497	1e-12	+	3301	no
kirrel2	rs8176746	9_136131322	NEX	9	136131322	T	G	5012	0.0944	0.4801	0.0346	1.041e-43	+++++	FALSE	chr9:136131322	chr9:133255935	T	C	1	1	1	Basal Cell Adhesion Molecule	EFO_0004747	Sun B	29875488	European	2018	0.3292	0.0494	2.75e-11	+	3301	no
kirrel2	rs8176746	9_136131322	NEX	9	136131322	T	G	5012	0.0944	0.4801	0.0346	1.041e-43	+++++	FALSE	chr9:136131322	chr9:133255935	T	C	1	1	1	Neurogenic locus notch homolog protein 1	EFO_0004747	Sun B	29875488	European	2018	0.3544	0.0497	9.77e-13	+	3301	no
kirrel2	rs8176746	9_136131322	NEX	9	136131322	T	G	5012	0.0944	0.4801	0.0346	1.041e-43	+++++	FALSE	chr9:136131322	chr9:133255935	T	C	1	1	1	CD209 antigen	EFO_0004747	Sun B	29875488	European	2018	0.7882	0.0479	5.89e-61	+	3301	no
kirrel2	rs8176746	9_136131322	NEX	9	136131322	T	G	5012	0.0944	0.4801	0.0346	1.041e-43	+++++	FALSE	chr9:136131322	chr9:133255935	T	C	1	1	1	Adhesion G protein-coupled receptor F5	EFO_0004747	Sun B	29875488	European	2018	0.7554	0.048	8.71e-56	+	3301	no
kirrel2	rs8176746	9_136131322	NEX	9	136131322	T	G	5012	0.0944	0.4801	0.0346	1.041e-43	+++++	FALSE	chr9:136131322	chr9:133255935	T	C	1	1	1	Endothelial cell-selective adhesion molecule	EFO_0004747	Sun B	29875488	European	2018	0.3099	0.0495	3.8e-10	+	3301	no
kirrel2	rs8176746	9_136131322	NEX	9	136131322	T	G	5012	0.0944	0.4801	0.0346	1.041e-43	+++++	FALSE	chr9:136131322	chr9:133255935	T	C	1	1	1	Platelet endothelial aggregation receptor 1	EFO_0004747	Sun B	29875488	European	2018	0.4014	0.0496	5.62e-16	+	3301	no
klb	rs34931250	17_66879927	NEX	17	66879927	T	C	5011	0.0457	-0.4982	0.0571	2.817e-18	-----	FALSE	chr17:66879927	chr17:68883786	C	T	0	1	1	Semenogelin-2	EFO_0004747	Sun B	29875488	European	2018	0.2312	0.0506	4.9e-06	+	3301	no
klb	rs34931250	17_66879927	NEX	17	66879927	T	C	5011	0.0457	-0.4982	0.0571	2.817e-18	-----	FALSE	chr17:66879927	chr17:68883786	C	T	0	1	1	Semenogelin-2	EFO_0004747	Sun B	29875488	European	2018	0.2312	0.0506	4.9e-06	+	3301	no
klb	rs34931250	17_66879927	NEX	17	66879927	T	C	5011	0.0457	-0.4982	0.0571	2.817e-18	-----	FALSE	chr17:66879927	chr17:68883786	C	T	0	1	1	Keratinocyte differentiation-associated protein	EFO_0004747	Sun B	29875488	European	2018	-0.2336	0.0506	3.89e-06	-	3301	no
klb	rs34931250	17_66879927	NEX	17	66879927	T	C	5011	0.0457	-0.4982	0.0571	2.817e-18	-----	FALSE	chr17:66879927	chr17:68883786	C	T	0	1	1	Keratinocyte differentiation-associated protein	EFO_0004747	Sun B	29875488	European	2018	-0.2336	0.0506	3.89e-06	-	3301	no
LAT	rs4602861	8_106590706	NEU	8	106590706	A	G	9437	0.7145	0.1262	0.0168	6.196e-14	?++?+++??	FALSE	chr8:106590706	chr8:105578478	A	G	0	1	1	Leukocyte immunoglobulin-like receptor subfamily B member 4	EFO_0004747	Sun B	29875488	European	2018	0.1431	0.0285	5.13e-07	+	3301	no
LAT	rs4602861	8_106590706	NEU	8	106590706	A	G	9437	0.7145	0.1262	0.0168	6.196e-14	?++?+++??	FALSE	chr8:106590706	chr8:105578478	T	C	1	0.94784	0.98062	Amyloid beta A4 precursor protein-binding family B member 1	EFO_0004747	Sun B	29875488	European	2018	-0.1486	0.028	1.12e-07	-	3301	no
LAT	rs4602861	8_106590706	NEU	8	106590706	A	G	9437	0.7145	0.1262	0.0168	6.196e-14	?++?+++??	FALSE	chr8:106590706	chr8:105578478	A	G	0	1	1	MAGUK p55 subfamily member 7	EFO_0004747	Sun B	29875488	European	2018	0.1534	0.0285	7.08e-08	+	3301	no
LAT	rs4602861	8_106590706	NEU	8	106590706	A	G	9437	0.7145	0.1262	0.0168	6.196e-14	?++?+++??	FALSE	chr8:106590706	chr8:105578478	A	G	0	1	1	Vascular endothelial growth factor D	EFO_0004747	Sun B	29875488	European	2018	-0.1261	0.0285	9.77e-06	-	3301	no
LAT	rs4602861	8_106590706	NEU	8	106590706	A	G	9437	0.7145	0.1262	0.0168	6.196e-14	?++?+++??	FALSE	chr8:106590706	chr8:105578478	T	C	1	0.94784	0.98062	Lactadherin	EFO_0004747	Sun B	29875488	European	2018	-0.1361	0.028	1.2e-06	-	3301	no
LAT	rs4602861	8_106590706	NEU	8	106590706	A	G	9437	0.7145	0.1262	0.0168	6.196e-14	?++?+++??	FALSE	chr8:106590706	chr8:105578478	T	C	1	0.94784	0.98062	LDLR chaperone MESD	EFO_0004747	Sun B	29875488	European	2018	0.1268	0.028	6.17e-06	+	3301	no
LAT	rs4602861	8_106590706	NEU	8	106590706	A	G	9437	0.7145	0.1262	0.0168	6.196e-14	?++?+++??	FALSE	chr8:106590706	chr8:105578478	C	A	1	1	1	Dickkopf-related protein 1	EFO_0004747	Folkersen L	28369058	European	2017	0.1892	0.0331	1.16e-08	+	3394	no
LAT	rs4602861	8_106590706	NEU	8	106590706	A	G	9437	0.7145	0.1262	0.0168	6.196e-14	?++?+++??	FALSE	chr8:106590706	chr8:105578478	A	G	0	1	1	Mammaglobin-B	EFO_0004747	Sun B	29875488	European	2018	0.1416	0.0285	6.76e-07	+	3301	no
LAT	rs4602861	8_106590706	NEU	8	106590706	A	G	9437	0.7145	0.1262	0.0168	6.196e-14	?++?+++??	FALSE	chr8:106590706	chr8:105578478	C	A	1	1	1	Arylsulfatase A	EFO_0004747	Sun B	29875488	European	2018	0.1303	0.0284	4.37e-06	+	3301	no
LAT	rs4602861	8_106590706	NEU	8	106590706	A	G	9437	0.7145	0.1262	0.0168	6.196e-14	?++?+++??	FALSE	chr8:106590706	chr8:105578478	T	C	1	0.94784	0.98062	Alpha-(1,6)-fucosyltransferase	EFO_0004747	Sun B	29875488	European	2018	0.1649	0.028	3.8e-09	+	3301	no
LAT	rs4602861	8_106590706	NEU	8	106590706	A	G	9437	0.7145	0.1262	0.0168	6.196e-14	?++?+++??	FALSE	chr8:106590706	chr8:105578478	A	G	0	1	1	Leucine-rich repeat transmembrane protein FLRT2	EFO_0004747	Sun B	29875488	European	2018	-0.1281	0.0285	7.08e-06	-	3301	no
LAT	rs4602861	8_106590706	NEU	8	106590706	A	G	9437	0.7145	0.1262	0.0168	6.196e-14	?++?+++??	FALSE	chr8:106590706	chr8:105578478	A	G	0	1	1	Lysosomal protective protein	EFO_0004747	Sun B	29875488	European	2018	0.2519	0.0283	4.9e-19	+	3301	no
LAT	rs4602861	8_106590706	NEU	8	106590706	A	G	9437	0.7145	0.1262	0.0168	6.196e-14	?++?+++??	FALSE	chr8:106590706	chr8:105578478	T	C	1	0.94784	0.98062	Advanced glycosylation end product-specific receptor, soluble	EFO_0004747	Sun B	29875488	European	2018	-0.1755	0.028	3.47e-10	-	3301	no
LAT	rs4602861	8_106590706	NEU	8	106590706	A	G	9437	0.7145	0.1262	0.0168	6.196e-14	?++?+++??	FALSE	chr8:106590706	chr8:105578478	A	G	0	1	1	NAD-dependent protein deacylase sirtuin-5, mitochondrial	EFO_0004747	Sun B	29875488	European	2018	0.1939	0.0284	8.71e-12	+	3301	no
LAT	rs4602861	8_106590706	NEU	8	106590706	A	G	9437	0.7145	0.1262	0.0168	6.196e-14	?++?+++??	FALSE	chr8:106590706	chr8:105578478	A	G	0	1	1	Riboflavin kinase	EFO_0004747	Sun B	29875488	European	2018	-0.1264	0.0285	9.33e-06	-	3301	no
LAT	rs4602861	8_106590706	NEU	8	106590706	A	G	9437	0.7145	0.1262	0.0168	6.196e-14	?++?+++??	FALSE	chr8:106590706	chr8:105578478	A	G	0	1	1	SPARC	EFO_0004747	Sun B	29875488	European	2018	0.1691	0.0285	2.82e-09	+	3301	no
LAT	rs4602861	8_106590706	NEU	8	106590706	A	G	9437	0.7145	0.1262	0.0168	6.196e-14	?++?+++??	FALSE	chr8:106590706	chr8:105578478	A	G	1	0.95244	0.98064	EH domain-containing protein 4	EFO_0004747	Sun B	29875488	European	2018	0.1266	0.028	6.31e-06	+	3301	no
LAT	rs4602861	8_106590706	NEU	8	106590706	A	G	9437	0.7145	0.1262	0.0168	6.196e-14	?++?+++??	FALSE	chr8:106590706	chr8:105578478	T	C	1	0.94784	0.98062	Kit ligand	EFO_0004747	Sun B	29875488	European	2018	0.1267	0.028	6.31e-06	+	3301	no
LAT	rs4602861	8_106590706	NEU	8	106590706	A	G	9437	0.7145	0.1262	0.0168	6.196e-14	?++?+++??	FALSE	chr8:106590706	chr8:105578478	T	C	1	0.94784	0.98062	Kin of IRRE-like protein 2	EFO_0004747	Sun B	29875488	European	2018	0.1327	0.028	2.19e-06	+	3301	no
LAT	rs4602861	8_106590706	NEU	8	106590706	A	G	9437	0.7145	0.1262	0.0168	6.196e-14	?++?+++??	FALSE	chr8:106590706	chr8:105578478	A	G	0	1	1	Vascular endothelial growth factor A	EFO_0004747	Folkersen L	28369058	European	2017	0.1703	0.0332	3e-07	+	3394	no
LAT	rs4602861	8_106590706	NEU	8	106590706	A	G	9437	0.7145	0.1262	0.0168	6.196e-14	?++?+++??	FALSE	chr8:106590706	chr8:105578478	A	G	0	1	1	Vascular endothelial growth factor A, isoform 121	EFO_0004747	Sun B	29875488	European	2018	0.3092	0.0281	3.47e-28	+	3301	no
LAT	rs4602861	8_106590706	NEU	8	106590706	A	G	9437	0.7145	0.1262	0.0168	6.196e-14	?++?+++??	FALSE	chr8:106590706	chr8:105578478	A	G	0	1	1	Regulator of G-protein signaling 10	EFO_0004747	Sun B	29875488	European	2018	0.1293	0.0285	5.75e-06	+	3301	no
LAT	rs4602861	8_106590706	NEU	8	106590706	A	G	9437	0.7145	0.1262	0.0168	6.196e-14	?++?+++??	FALSE	chr8:106590706	chr8:105578478	A	G	1	0.95244	0.98064	Neutrophil-activating peptide 2	EFO_0004747	Sun B	29875488	European	2018	0.1934	0.0279	4.27e-12	+	3301	no
LAT	rs4602861	8_106590706	NEU	8	106590706	A	G	9437	0.7145	0.1262	0.0168	6.196e-14	?++?+++??	FALSE	chr8:106590706	chr8:105578478	A	G	0	1	1	Lactadherin	EFO_0004747	Sun B	29875488	European	2018	-0.1364	0.0285	1.7e-06	-	3301	no
LAT	rs4602861	8_106590706	NEU	8	106590706	A	G	9437	0.7145	0.1262	0.0168	6.196e-14	?++?+++??	FALSE	chr8:106590706	chr8:105578478	T	C	1	0.94784	0.98062	CMRF35-like molecule 2	EFO_0004747	Sun B	29875488	European	2018	-0.1341	0.028	1.74e-06	-	3301	no
LAT	rs4602861	8_106590706	NEU	8	106590706	A	G	9437	0.7145	0.1262	0.0168	6.196e-14	?++?+++??	FALSE	chr8:106590706	chr8:105578478	T	C	1	0.94784	0.98062	CMRF35-like molecule 2	EFO_0004747	Sun B	29875488	European	2018	-0.1341	0.028	1.74e-06	-	3301	no
LAT	rs4602861	8_106590706	NEU	8	106590706	A	G	9437	0.7145	0.1262	0.0168	6.196e-14	?++?+++??	FALSE	chr8:106590706	chr8:105578478	A	G	1	0.95244	0.98064	Ectodysplasin-A, secreted form	EFO_0004747	Sun B	29875488	European	2018	-0.1454	0.028	2.09e-07	-	3301	no
LAT	rs4602861	8_106590706	NEU	8	106590706	A	G	9437	0.7145	0.1262	0.0168	6.196e-14	?++?+++??	FALSE	chr8:106590706	chr8:105578478	A	G	0	1	1	Neuron-specific protein family member 2	EFO_0004747	Sun B	29875488	European	2018	0.1737	0.0284	1.02e-09	+	3301	no
LAT	rs4602861	8_106590706	NEU	8	106590706	A	G	9437	0.7145	0.1262	0.0168	6.196e-14	?++?+++??	FALSE	chr8:106590706	chr8:105578478	T	C	1	0.94784	0.98062	Arylsulfatase A	EFO_0004747	Sun B	29875488	European	2018	0.1313	0.028	2.82e-06	+	3301	no
LAT	rs4602861	8_106590706	NEU	8	106590706	A	G	9437	0.7145	0.1262	0.0168	6.196e-14	?++?+++??	FALSE	chr8:106590706	chr8:105578478	T	C	1	0.94784	0.98062	Beta-1,4-galactosyltransferase 7	EFO_0004747	Sun B	29875488	European	2018	0.1483	0.028	1.17e-07	+	3301	no
LAT	rs4602861	8_106590706	NEU	8	106590706	A	G	9437	0.7145	0.1262	0.0168	6.196e-14	?++?+++??	FALSE	chr8:106590706	chr8:105578478	A	G	1	0.95244	0.98064	ADP-ribosylation factor-like protein 1	EFO_0004747	Sun B	29875488	European	2018	0.1664	0.028	2.63e-09	+	3301	no
LAT	rs4602861	8_106590706	NEU	8	106590706	A	G	9437	0.7145	0.1262	0.0168	6.196e-14	?++?+++??	FALSE	chr8:106590706	chr8:105578478	A	G	1	0.95244	0.98064	Vascular endothelial growth factor A	EFO_0004747	Folkersen L	28369058	European	2017	0.1461	0.0276	1.333e-07	+	3394	no
LAT	rs4602861	8_106590706	NEU	8	106590706	A	G	9437	0.7145	0.1262	0.0168	6.196e-14	?++?+++??	FALSE	chr8:106590706	chr8:105578478	A	G	1	0.95244	0.98064	Platelet-derived growth factor subunit B	EFO_0004747	Folkersen L	28369058	European	2017	0.1541	0.0276	2.644e-08	+	3394	no
LAT	rs4602861	8_106590706	NEU	8	106590706	A	G	9437	0.7145	0.1262	0.0168	6.196e-14	?++?+++??	FALSE	chr8:106590706	chr8:105578478	A	G	0	1	1	Ubiquitin-conjugating enzyme E2 J2	EFO_0004747	Sun B	29875488	European	2018	-0.1266	0.0285	9.12e-06	-	3301	no
LAT	rs4602861	8_106590706	NEU	8	106590706	A	G	9437	0.7145	0.1262	0.0168	6.196e-14	?++?+++??	FALSE	chr8:106590706	chr8:105578478	A	G	1	0.95244	0.98064	Neuron-specific protein family member 2	EFO_0004747	Sun B	29875488	European	2018	0.1803	0.0279	1.07e-10	+	3301	no
LAT	rs4602861	8_106590706	NEU	8	106590706	A	G	9437	0.7145	0.1262	0.0168	6.196e-14	?++?+++??	FALSE	chr8:106590706	chr8:105578478	A	G	0	1	1	Receptor-type tyrosine-protein phosphatase delta	EFO_0004747	Sun B	29875488	European	2018	-0.1276	0.0285	7.76e-06	-	3301	no
LAT	rs4602861	8_106590706	NEU	8	106590706	A	G	9437	0.7145	0.1262	0.0168	6.196e-14	?++?+++??	FALSE	chr8:106590706	chr8:105578478	A	G	0	1	1	Rho-related GTP-binding protein RhoG	EFO_0004747	Sun B	29875488	European	2018	0.1581	0.0285	2.82e-08	+	3301	no
LAT	rs4602861	8_106590706	NEU	8	106590706	A	G	9437	0.7145	0.1262	0.0168	6.196e-14	?++?+++??	FALSE	chr8:106590706	chr8:105578478	T	C	1	0.94784	0.98062	Endoplasmic reticulum resident protein 44	EFO_0004747	Sun B	29875488	European	2018	0.2338	0.0278	4.37e-17	+	3301	no
LAT	rs4602861	8_106590706	NEU	8	106590706	A	G	9437	0.7145	0.1262	0.0168	6.196e-14	?++?+++??	FALSE	chr8:106590706	chr8:105578478	T	C	1	0.94784	0.98062	Ephrin type-B receptor 3	EFO_0004747	Sun B	29875488	European	2018	-0.1248	0.028	8.51e-06	-	3301	no
LAT	rs4602861	8_106590706	NEU	8	106590706	A	G	9437	0.7145	0.1262	0.0168	6.196e-14	?++?+++??	FALSE	chr8:106590706	chr8:105578478	C	A	1	1	1	DNA-binding protein SATB1	EFO_0004747	Sun B	29875488	European	2018	0.1411	0.0283	6.46e-07	+	3301	no
LAT	rs4602861	8_106590706	NEU	8	106590706	A	G	9437	0.7145	0.1262	0.0168	6.196e-14	?++?+++??	FALSE	chr8:106590706	chr8:105578478	T	C	1	0.94784	0.98062	Leucine-rich repeat neuronal protein 3	EFO_0004747	Sun B	29875488	European	2018	0.1283	0.028	4.79e-06	+	3301	no
LAT	rs4602861	8_106590706	NEU	8	106590706	A	G	9437	0.7145	0.1262	0.0168	6.196e-14	?++?+++??	FALSE	chr8:106590706	chr8:105578478	T	C	1	0.94784	0.98062	Leucine-rich repeat transmembrane protein FLRT2	EFO_0004747	Sun B	29875488	European	2018	-0.1275	0.028	5.37e-06	-	3301	no
LAT	rs4602861	8_106590706	NEU	8	106590706	A	G	9437	0.7145	0.1262	0.0168	6.196e-14	?++?+++??	FALSE	chr8:106590706	chr8:105578478	T	C	1	0.94784	0.98062	Leukocyte immunoglobulin-like receptor subfamily B member 4	EFO_0004747	Sun B	29875488	European	2018	0.1396	0.028	6.31e-07	+	3301	no
LAT	rs4602861	8_106590706	NEU	8	106590706	A	G	9437	0.7145	0.1262	0.0168	6.196e-14	?++?+++??	FALSE	chr8:106590706	chr8:105578478	T	C	1	0.94784	0.98062	Lysosomal protective protein	EFO_0004747	Sun B	29875488	European	2018	0.2486	0.0278	3.63e-19	+	3301	no
LAT	rs4602861	8_106590706	NEU	8	106590706	A	G	9437	0.7145	0.1262	0.0168	6.196e-14	?++?+++??	FALSE	chr8:106590706	chr8:105578478	T	C	1	0.94784	0.98062	DNA-binding protein SATB1	EFO_0004747	Sun B	29875488	European	2018	0.1494	0.028	9.55e-08	+	3301	no
LAT	rs4602861	8_106590706	NEU	8	106590706	A	G	9437	0.7145	0.1262	0.0168	6.196e-14	?++?+++??	FALSE	chr8:106590706	chr8:105578478	A	G	1	0.95244	0.98064	72 kDa inositol polyphosphate 5-phosphatase	EFO_0004747	Sun B	29875488	European	2018	0.1737	0.028	5.13e-10	+	3301	no
LAT	rs4602861	8_106590706	NEU	8	106590706	A	G	9437	0.7145	0.1262	0.0168	6.196e-14	?++?+++??	FALSE	chr8:106590706	chr8:105578478	A	G	1	0.95244	0.98064	NAD-dependent protein deacylase sirtuin-5, mitochondrial	EFO_0004747	Sun B	29875488	European	2018	0.2013	0.0279	5.37e-13	+	3301	no
LAT	rs4602861	8_106590706	NEU	8	106590706	A	G	9437	0.7145	0.1262	0.0168	6.196e-14	?++?+++??	FALSE	chr8:106590706	chr8:105578478	A	G	0	1	1	RNA-binding protein 28	EFO_0004747	Sun B	29875488	European	2018	-0.1449	0.0285	3.63e-07	-	3301	no
LAT	rs4602861	8_106590706	NEU	8	106590706	A	G	9437	0.7145	0.1262	0.0168	6.196e-14	?++?+++??	FALSE	chr8:106590706	chr8:105578478	C	A	1	1	1	Glia-derived nexin	EFO_0004747	Sun B	29875488	European	2018	0.1403	0.0284	7.41e-07	+	3301	no
LAT	rs4602861	8_106590706	NEU	8	106590706	A	G	9437	0.7145	0.1262	0.0168	6.196e-14	?++?+++??	FALSE	chr8:106590706	chr8:105578478	C	A	1	1	1	Glutathione S-transferase Mu 1	EFO_0004747	Sun B	29875488	European	2018	-0.1315	0.0284	3.55e-06	-	3301	no
LAT	rs4602861	8_106590706	NEU	8	106590706	A	G	9437	0.7145	0.1262	0.0168	6.196e-14	?++?+++??	FALSE	chr8:106590706	chr8:105578478	A	G	1	0.95244	0.98064	Odorant-binding protein 2a	EFO_0004747	Sun B	29875488	European	2018	0.1448	0.028	2.29e-07	+	3301	no
LAT	rs4602861	8_106590706	NEU	8	106590706	A	G	9437	0.7145	0.1262	0.0168	6.196e-14	?++?+++??	FALSE	chr8:106590706	chr8:105578478	A	G	1	0.95244	0.98064	P-selectin	EFO_0004747	Sun B	29875488	European	2018	0.1769	0.0279	2.4e-10	+	3301	no
LAT	rs4602861	8_106590706	NEU	8	106590706	A	G	9437	0.7145	0.1262	0.0168	6.196e-14	?++?+++??	FALSE	chr8:106590706	chr8:105578478	A	G	1	0.95244	0.98064	P2X purinoceptor 6	EFO_0004747	Sun B	29875488	European	2018	0.1331	0.028	2.04e-06	+	3301	no
LAT	rs4602861	8_106590706	NEU	8	106590706	A	G	9437	0.7145	0.1262	0.0168	6.196e-14	?++?+++??	FALSE	chr8:106590706	chr8:105578478	T	C	1	0.94784	0.98062	P2X purinoceptor 6	EFO_0004747	Sun B	29875488	European	2018	0.1297	0.028	3.72e-06	+	3301	no
LAT	rs4602861	8_106590706	NEU	8	106590706	A	G	9437	0.7145	0.1262	0.0168	6.196e-14	?++?+++??	FALSE	chr8:106590706	chr8:105578478	C	A	1	1	1	Dickkopf-related protein 4	EFO_0004747	Sun B	29875488	European	2018	0.234	0.0282	9.77e-17	+	3301	no
LAT	rs4602861	8_106590706	NEU	8	106590706	A	G	9437	0.7145	0.1262	0.0168	6.196e-14	?++?+++??	FALSE	chr8:106590706	chr8:105578478	C	A	1	1	1	DnaJ homolog subfamily B member 11	EFO_0004747	Sun B	29875488	European	2018	0.1628	0.0283	8.91e-09	+	3301	no
LAT	rs4602861	8_106590706	NEU	8	106590706	A	G	9437	0.7145	0.1262	0.0168	6.196e-14	?++?+++??	FALSE	chr8:106590706	chr8:105578478	T	C	1	0.94784	0.98062	Platelet-derived growth factor D	EFO_0004747	Sun B	29875488	European	2018	0.2775	0.0277	1.32e-23	+	3301	no
LAT	rs4602861	8_106590706	NEU	8	106590706	A	G	9437	0.7145	0.1262	0.0168	6.196e-14	?++?+++??	FALSE	chr8:106590706	chr8:105578478	T	C	1	0.94784	0.98062	Platelet-derived growth factor subunit A	EFO_0004747	Sun B	29875488	European	2018	0.211	0.0279	3.89e-14	+	3301	no
LAT	rs4602861	8_106590706	NEU	8	106590706	A	G	9437	0.7145	0.1262	0.0168	6.196e-14	?++?+++??	FALSE	chr8:106590706	chr8:105578478	T	C	1	0.94784	0.98062	Beta-defensin 119	EFO_0004747	Sun B	29875488	European	2018	0.1555	0.028	2.82e-08	+	3301	no
LAT	rs4602861	8_106590706	NEU	8	106590706	A	G	9437	0.7145	0.1262	0.0168	6.196e-14	?++?+++??	FALSE	chr8:106590706	chr8:105578478	C	A	1	1	1	Ephrin type-B receptor 3	EFO_0004747	Sun B	29875488	European	2018	-0.1259	0.0284	9.12e-06	-	3301	no
LAT	rs4602861	8_106590706	NEU	8	106590706	A	G	9437	0.7145	0.1262	0.0168	6.196e-14	?++?+++??	FALSE	chr8:106590706	chr8:105578478	C	A	1	1	1	Galectin-7	EFO_0004747	Sun B	29875488	European	2018	0.2131	0.0282	4.17e-14	+	3301	no
LAT	rs4602861	8_106590706	NEU	8	106590706	A	G	9437	0.7145	0.1262	0.0168	6.196e-14	?++?+++??	FALSE	chr8:106590706	chr8:105578478	T	C	1	0.94784	0.98062	C-C motif chemokine 5	EFO_0004747	Sun B	29875488	European	2018	0.1351	0.028	1.45e-06	+	3301	no
LAT	rs4602861	8_106590706	NEU	8	106590706	A	G	9437	0.7145	0.1262	0.0168	6.196e-14	?++?+++??	FALSE	chr8:106590706	chr8:105578478	T	C	1	0.94784	0.98062	CD44 antigen	EFO_0004747	Sun B	29875488	European	2018	-0.1378	0.028	8.71e-07	-	3301	no
LAT	rs4602861	8_106590706	NEU	8	106590706	A	G	9437	0.7145	0.1262	0.0168	6.196e-14	?++?+++??	FALSE	chr8:106590706	chr8:105578478	A	G	0	1	1	C-C motif chemokine 17	EFO_0004747	Sun B	29875488	European	2018	0.1996	0.0284	2.04e-12	+	3301	no
LAT	rs4602861	8_106590706	NEU	8	106590706	A	G	9437	0.7145	0.1262	0.0168	6.196e-14	?++?+++??	FALSE	chr8:106590706	chr8:105578478	A	G	0	1	1	C-C motif chemokine 5	EFO_0004747	Sun B	29875488	European	2018	0.1391	0.0285	1.05e-06	+	3301	no
LAT	rs4602861	8_106590706	NEU	8	106590706	A	G	9437	0.7145	0.1262	0.0168	6.196e-14	?++?+++??	FALSE	chr8:106590706	chr8:105578478	A	G	0	1	1	Pregnancy-specific beta-1-glycoprotein 9	EFO_0004747	Sun B	29875488	European	2018	-0.1314	0.0285	4.07e-06	-	3301	no
LAT	rs4602861	8_106590706	NEU	8	106590706	A	G	9437	0.7145	0.1262	0.0168	6.196e-14	?++?+++??	FALSE	chr8:106590706	chr8:105578478	A	G	0	1	1	Prenylcysteine oxidase-like	EFO_0004747	Sun B	29875488	European	2018	0.1271	0.0285	8.32e-06	+	3301	no
LAT	rs4602861	8_106590706	NEU	8	106590706	A	G	9437	0.7145	0.1262	0.0168	6.196e-14	?++?+++??	FALSE	chr8:106590706	chr8:105578478	T	C	1	0.94784	0.98062	Plasminogen activator inhibitor 1	EFO_0004747	Sun B	29875488	European	2018	0.1896	0.0279	1.15e-11	+	3301	no
LAT	rs4602861	8_106590706	NEU	8	106590706	A	G	9437	0.7145	0.1262	0.0168	6.196e-14	?++?+++??	FALSE	chr8:106590706	chr8:105578478	T	C	1	0.94784	0.98062	Platelet receptor Gi24	EFO_0004747	Sun B	29875488	European	2018	0.1306	0.028	3.16e-06	+	3301	no
LAT	rs4602861	8_106590706	NEU	8	106590706	A	G	9437	0.7145	0.1262	0.0168	6.196e-14	?++?+++??	FALSE	chr8:106590706	chr8:105578478	T	C	1	0.94784	0.98062	Cystatin-F	EFO_0004747	Sun B	29875488	European	2018	0.1631	0.028	5.5e-09	+	3301	no
LAT	rs4602861	8_106590706	NEU	8	106590706	A	G	9437	0.7145	0.1262	0.0168	6.196e-14	?++?+++??	FALSE	chr8:106590706	chr8:105578478	T	C	1	0.94784	0.98062	Cysteine-rich motor neuron 1 protein	EFO_0004747	Sun B	29875488	European	2018	0.1404	0.028	5.37e-07	+	3301	no
LAT	rs4602861	8_106590706	NEU	8	106590706	A	G	9437	0.7145	0.1262	0.0168	6.196e-14	?++?+++??	FALSE	chr8:106590706	chr8:105578478	A	G	1	0.95244	0.98064	Hypoxia-inducible factor 1-alpha	EFO_0004747	Sun B	29875488	European	2018	0.1265	0.028	6.31e-06	+	3301	no
LAT	rs4602861	8_106590706	NEU	8	106590706	A	G	9437	0.7145	0.1262	0.0168	6.196e-14	?++?+++??	FALSE	chr8:106590706	chr8:105578478	T	C	1	0.94784	0.98062	Dickkopf-related protein 1	EFO_0004747	Sun B	29875488	European	2018	0.2463	0.0278	7.94e-19	+	3301	no
LAT	rs4602861	8_106590706	NEU	8	106590706	A	G	9437	0.7145	0.1262	0.0168	6.196e-14	?++?+++??	FALSE	chr8:106590706	chr8:105578478	T	C	1	0.94784	0.98062	C-C motif chemokine 17	EFO_0004747	Sun B	29875488	European	2018	0.2005	0.0279	6.76e-13	+	3301	no
LAT	rs4602861	8_106590706	NEU	8	106590706	A	G	9437	0.7145	0.1262	0.0168	6.196e-14	?++?+++??	FALSE	chr8:106590706	chr8:105578478	T	C	1	0.94784	0.98062	Serine protease inhibitor Kazal-type 5	EFO_0004747	Sun B	29875488	European	2018	-0.1386	0.028	7.59e-07	-	3301	no
LAT	rs4602861	8_106590706	NEU	8	106590706	A	G	9437	0.7145	0.1262	0.0168	6.196e-14	?++?+++??	FALSE	chr8:106590706	chr8:105578478	T	C	1	0.94784	0.98062	Synaptotagmin-11	EFO_0004747	Sun B	29875488	European	2018	0.179	0.028	1.51e-10	+	3301	no
LAT	rs4602861	8_106590706	NEU	8	106590706	A	G	9437	0.7145	0.1262	0.0168	6.196e-14	?++?+++??	FALSE	chr8:106590706	chr8:105578478	A	G	0	1	1	Regenerating islet-derived protein 3-alpha	EFO_0004747	Sun B	29875488	European	2018	-0.1386	0.0285	1.15e-06	-	3301	no
LAT	rs4602861	8_106590706	NEU	8	106590706	A	G	9437	0.7145	0.1262	0.0168	6.196e-14	?++?+++??	FALSE	chr8:106590706	chr8:105578478	T	C	1	0.94784	0.98062	Interleukin-7	EFO_0004747	Sun B	29875488	European	2018	0.1533	0.028	4.37e-08	+	3301	no
LAT	rs4602861	8_106590706	NEU	8	106590706	A	G	9437	0.7145	0.1262	0.0168	6.196e-14	?++?+++??	FALSE	chr8:106590706	chr8:105578478	T	C	1	0.94784	0.98062	Kin of IRRE-like protein 2	EFO_0004747	Sun B	29875488	European	2018	0.1327	0.028	2.19e-06	+	3301	no
LAT	rs4602861	8_106590706	NEU	8	106590706	A	G	9437	0.7145	0.1262	0.0168	6.196e-14	?++?+++??	FALSE	chr8:106590706	chr8:105578478	T	C	1	0.94784	0.98062	Kit ligand	EFO_0004747	Sun B	29875488	European	2018	0.1267	0.028	6.31e-06	+	3301	no
LAT	rs4602861	8_106590706	NEU	8	106590706	A	G	9437	0.7145	0.1262	0.0168	6.196e-14	?++?+++??	FALSE	chr8:106590706	chr8:105578478	T	C	1	0.94784	0.98062	LDLR chaperone MESD	EFO_0004747	Sun B	29875488	European	2018	0.1268	0.028	6.17e-06	+	3301	no
LAT	rs4602861	8_106590706	NEU	8	106590706	A	G	9437	0.7145	0.1262	0.0168	6.196e-14	?++?+++??	FALSE	chr8:106590706	chr8:105578478	T	C	1	0.94784	0.98062	Lactadherin	EFO_0004747	Sun B	29875488	European	2018	-0.1361	0.028	1.2e-06	-	3301	no
LAT	rs4602861	8_106590706	NEU	8	106590706	A	G	9437	0.7145	0.1262	0.0168	6.196e-14	?++?+++??	FALSE	chr8:106590706	chr8:105578478	C	A	1	1	1	Dickkopf-related protein 1	EFO_0004747	Sun B	29875488	European	2018	0.2375	0.0282	3.24e-17	+	3301	no
LAT	rs4602861	8_106590706	NEU	8	106590706	A	G	9437	0.7145	0.1262	0.0168	6.196e-14	?++?+++??	FALSE	chr8:106590706	chr8:105578478	T	C	1	0.94784	0.98062	Leucine-rich repeat transmembrane protein FLRT2	EFO_0004747	Sun B	29875488	European	2018	-0.1275	0.028	5.37e-06	-	3301	no
LAT	rs4602861	8_106590706	NEU	8	106590706	A	G	9437	0.7145	0.1262	0.0168	6.196e-14	?++?+++??	FALSE	chr8:106590706	chr8:105578478	C	A	1	1	1	Ectodysplasin-A, secreted form	EFO_0004747	Sun B	29875488	European	2018	-0.1373	0.0284	1.29e-06	-	3301	no
LAT	rs4602861	8_106590706	NEU	8	106590706	A	G	9437	0.7145	0.1262	0.0168	6.196e-14	?++?+++??	FALSE	chr8:106590706	chr8:105578478	C	A	1	1	1	Endoplasmic reticulum resident protein 44	EFO_0004747	Sun B	29875488	European	2018	0.225	0.0282	1.41e-15	+	3301	no
LAT	rs4602861	8_106590706	NEU	8	106590706	A	G	9437	0.7145	0.1262	0.0168	6.196e-14	?++?+++??	FALSE	chr8:106590706	chr8:105578478	A	G	0	1	1	Testican-3	EFO_0004747	Sun B	29875488	European	2018	0.148	0.0285	2.04e-07	+	3301	no
LAT	rs4602861	8_106590706	NEU	8	106590706	A	G	9437	0.7145	0.1262	0.0168	6.196e-14	?++?+++??	FALSE	chr8:106590706	chr8:105578478	A	G	0	1	1	Thyroid hormone receptor alpha	EFO_0004747	Sun B	29875488	European	2018	0.1291	0.0285	6.03e-06	+	3301	no
LAT	rs4602861	8_106590706	NEU	8	106590706	A	G	9437	0.7145	0.1262	0.0168	6.196e-14	?++?+++??	FALSE	chr8:106590706	chr8:105578478	A	G	0	1	1	Tumor necrosis factor receptor superfamily member EDAR	EFO_0004747	Sun B	29875488	European	2018	-0.1896	0.0284	2.51e-11	-	3301	no
LAT	rs4602861	8_106590706	NEU	8	106590706	A	G	9437	0.7145	0.1262	0.0168	6.196e-14	?++?+++??	FALSE	chr8:106590706	chr8:105578478	A	G	0	1	1	UDP-glucuronosyltransferase 2A1	EFO_0004747	Sun B	29875488	European	2018	0.1992	0.0284	2.24e-12	+	3301	no
LAT	rs4602861	8_106590706	NEU	8	106590706	A	G	9437	0.7145	0.1262	0.0168	6.196e-14	?++?+++??	FALSE	chr8:106590706	chr8:105578478	C	A	1	1	1	HemK methyltransferase family member 2	EFO_0004747	Sun B	29875488	European	2018	0.1298	0.0284	4.79e-06	+	3301	no
LAT	rs4602861	8_106590706	NEU	8	106590706	A	G	9437	0.7145	0.1262	0.0168	6.196e-14	?++?+++??	FALSE	chr8:106590706	chr8:105578478	C	A	1	1	1	Histone H2A deubiquitinase MYSM1	EFO_0004747	Sun B	29875488	European	2018	0.1319	0.0284	3.31e-06	+	3301	no
LAT	rs4602861	8_106590706	NEU	8	106590706	A	G	9437	0.7145	0.1262	0.0168	6.196e-14	?++?+++??	FALSE	chr8:106590706	chr8:105578478	C	A	1	1	1	Interleukin-7	EFO_0004747	Sun B	29875488	European	2018	0.1487	0.0283	1.51e-07	+	3301	no
LAT	rs4602861	8_106590706	NEU	8	106590706	A	G	9437	0.7145	0.1262	0.0168	6.196e-14	?++?+++??	FALSE	chr8:106590706	chr8:105578478	C	A	1	1	1	Kin of IRRE-like protein 2	EFO_0004747	Sun B	29875488	European	2018	0.1307	0.0284	4.07e-06	+	3301	no
LAT	rs4602861	8_106590706	NEU	8	106590706	A	G	9437	0.7145	0.1262	0.0168	6.196e-14	?++?+++??	FALSE	chr8:106590706	chr8:105578478	T	C	1	0.94784	0.98062	Amyloid beta A4 protein	EFO_0004747	Sun B	29875488	European	2018	0.1468	0.028	1.58e-07	+	3301	no
LAT	rs4602861	8_106590706	NEU	8	106590706	A	G	9437	0.7145	0.1262	0.0168	6.196e-14	?++?+++??	FALSE	chr8:106590706	chr8:105578478	T	C	1	0.94784	0.98062	Amyloid-like protein 2	EFO_0004747	Sun B	29875488	European	2018	0.2215	0.0279	1.86e-15	+	3301	no
LAT	rs4602861	8_106590706	NEU	8	106590706	A	G	9437	0.7145	0.1262	0.0168	6.196e-14	?++?+++??	FALSE	chr8:106590706	chr8:105578478	T	C	1	0.94784	0.98062	Angiopoietin-1	EFO_0004747	Sun B	29875488	European	2018	0.2198	0.0279	3.02e-15	+	3301	no
LAT	rs4602861	8_106590706	NEU	8	106590706	A	G	9437	0.7145	0.1262	0.0168	6.196e-14	?++?+++??	FALSE	chr8:106590706	chr8:105578478	C	A	1	1	1	Lactadherin	EFO_0004747	Sun B	29875488	European	2018	-0.1316	0.0284	3.47e-06	-	3301	no
LAT	rs4602861	8_106590706	NEU	8	106590706	A	G	9437	0.7145	0.1262	0.0168	6.196e-14	?++?+++??	FALSE	chr8:106590706	chr8:105578478	C	A	1	1	1	Leukocyte immunoglobulin-like receptor subfamily B member 4	EFO_0004747	Sun B	29875488	European	2018	0.1452	0.0283	3.02e-07	+	3301	no
LAT	rs4602861	8_106590706	NEU	8	106590706	A	G	9437	0.7145	0.1262	0.0168	6.196e-14	?++?+++??	FALSE	chr8:106590706	chr8:105578478	C	A	1	1	1	Lysosomal protective protein	EFO_0004747	Sun B	29875488	European	2018	0.245	0.0281	3.02e-18	+	3301	no
LAT	rs4602861	8_106590706	NEU	8	106590706	A	G	9437	0.7145	0.1262	0.0168	6.196e-14	?++?+++??	FALSE	chr8:106590706	chr8:105578478	T	C	1	0.94784	0.98062	Brain-derived neurotrophic factor	EFO_0004747	Sun B	29875488	European	2018	0.1768	0.028	2.57e-10	+	3301	no
LAT	rs4602861	8_106590706	NEU	8	106590706	A	G	9437	0.7145	0.1262	0.0168	6.196e-14	?++?+++??	FALSE	chr8:106590706	chr8:105578478	C	A	1	1	1	Mammaglobin-B	EFO_0004747	Sun B	29875488	European	2018	0.1337	0.0284	2.45e-06	+	3301	no
LAT	rs4602861	8_106590706	NEU	8	106590706	A	G	9437	0.7145	0.1262	0.0168	6.196e-14	?++?+++??	FALSE	chr8:106590706	chr8:105578478	C	A	1	1	1	NAD-dependent protein deacylase sirtuin-5, mitochondrial	EFO_0004747	Sun B	29875488	European	2018	0.1878	0.0283	3.02e-11	+	3301	no
LAT	rs4602861	8_106590706	NEU	8	106590706	A	G	9437	0.7145	0.1262	0.0168	6.196e-14	?++?+++??	FALSE	chr8:106590706	chr8:105578478	C	A	1	1	1	Neuron-specific protein family member 2	EFO_0004747	Sun B	29875488	European	2018	0.1659	0.0283	4.68e-09	+	3301	no
LAT	rs4602861	8_106590706	NEU	8	106590706	A	G	9437	0.7145	0.1262	0.0168	6.196e-14	?++?+++??	FALSE	chr8:106590706	chr8:105578478	A	T	1	0.92968	0.98051	Beta-defensin 119	EFO_0004747	Sun B	29875488	European	2018	0.1502	0.0274	4.17e-08	+	3301	no
LAT	rs4602861	8_106590706	NEU	8	106590706	A	G	9437	0.7145	0.1262	0.0168	6.196e-14	?++?+++??	FALSE	chr8:106590706	chr8:105578478	A	T	1	0.92968	0.98051	Brain-derived neurotrophic factor	EFO_0004747	Sun B	29875488	European	2018	0.1852	0.0273	1.26e-11	+	3301	no
LAT	rs4602861	8_106590706	NEU	8	106590706	A	G	9437	0.7145	0.1262	0.0168	6.196e-14	?++?+++??	FALSE	chr8:106590706	chr8:105578478	A	T	1	0.92968	0.98051	C-C motif chemokine 17	EFO_0004747	Sun B	29875488	European	2018	0.212	0.0273	7.76e-15	+	3301	no
LAT	rs4602861	8_106590706	NEU	8	106590706	A	G	9437	0.7145	0.1262	0.0168	6.196e-14	?++?+++??	FALSE	chr8:106590706	chr8:105578478	A	G	0	1	1	Probable carboxypeptidase X1	EFO_0004747	Sun B	29875488	European	2018	0.1979	0.0284	3.24e-12	+	3301	no
LAT	rs4602861	8_106590706	NEU	8	106590706	A	G	9437	0.7145	0.1262	0.0168	6.196e-14	?++?+++??	FALSE	chr8:106590706	chr8:105578478	T	C	1	0.94784	0.98062	Cochlin	EFO_0004747	Sun B	29875488	European	2018	0.2865	0.0277	4.17e-25	+	3301	no
LAT	rs4602861	8_106590706	NEU	8	106590706	A	G	9437	0.7145	0.1262	0.0168	6.196e-14	?++?+++??	FALSE	chr8:106590706	chr8:105578478	A	G	0	1	1	Protein disulfide-isomerase A5	EFO_0004747	Sun B	29875488	European	2018	0.1384	0.0285	1.2e-06	+	3301	no
LAT	rs4602861	8_106590706	NEU	8	106590706	A	G	9437	0.7145	0.1262	0.0168	6.196e-14	?++?+++??	FALSE	chr8:106590706	chr8:105578478	A	G	1	0.95244	0.98064	Histone H2A type 3	EFO_0004747	Sun B	29875488	European	2018	0.1252	0.028	7.94e-06	+	3301	no
LAT	rs4602861	8_106590706	NEU	8	106590706	A	G	9437	0.7145	0.1262	0.0168	6.196e-14	?++?+++??	FALSE	chr8:106590706	chr8:105578478	A	G	0	1	1	Coactosin-like protein	EFO_0004747	Sun B	29875488	European	2018	0.1519	0.0285	9.55e-08	+	3301	no
LAT	rs4602861	8_106590706	NEU	8	106590706	A	G	9437	0.7145	0.1262	0.0168	6.196e-14	?++?+++??	FALSE	chr8:106590706	chr8:105578478	A	G	1	0.95244	0.98064	Immunoglobulin superfamily DCC subclass member 4	EFO_0004747	Sun B	29875488	European	2018	-0.128	0.028	4.9e-06	-	3301	no
LAT	rs4602861	8_106590706	NEU	8	106590706	A	G	9437	0.7145	0.1262	0.0168	6.196e-14	?++?+++??	FALSE	chr8:106590706	chr8:105578478	A	G	0	1	1	Protocadherin gamma-A8	EFO_0004747	Sun B	29875488	European	2018	0.1529	0.0285	7.94e-08	+	3301	no
LAT	rs4602861	8_106590706	NEU	8	106590706	A	G	9437	0.7145	0.1262	0.0168	6.196e-14	?++?+++??	FALSE	chr8:106590706	chr8:105578478	T	C	1	0.94784	0.98062	Dickkopf-related protein 4	EFO_0004747	Sun B	29875488	European	2018	0.2412	0.0278	4.17e-18	+	3301	no
LAT	rs4602861	8_106590706	NEU	8	106590706	A	G	9437	0.7145	0.1262	0.0168	6.196e-14	?++?+++??	FALSE	chr8:106590706	chr8:105578478	T	C	1	0.94784	0.98062	DnaJ homolog subfamily B member 11	EFO_0004747	Sun B	29875488	European	2018	0.169	0.028	1.51e-09	+	3301	no
LAT	rs4602861	8_106590706	NEU	8	106590706	A	G	9437	0.7145	0.1262	0.0168	6.196e-14	?++?+++??	FALSE	chr8:106590706	chr8:105578478	T	C	1	0.94784	0.98062	EH domain-containing protein 4	EFO_0004747	Sun B	29875488	European	2018	0.1242	0.028	9.55e-06	+	3301	no
LAT	rs4602861	8_106590706	NEU	8	106590706	A	G	9437	0.7145	0.1262	0.0168	6.196e-14	?++?+++??	FALSE	chr8:106590706	chr8:105578478	T	C	1	0.94784	0.98062	Ectodysplasin-A, secreted form	EFO_0004747	Sun B	29875488	European	2018	-0.1411	0.028	4.79e-07	-	3301	no
LAT	rs4602861	8_106590706	NEU	8	106590706	A	G	9437	0.7145	0.1262	0.0168	6.196e-14	?++?+++??	FALSE	chr8:106590706	chr8:105578478	C	A	1	1	1	Choriogonadotropin subunit beta variant 2	EFO_0004747	Sun B	29875488	European	2018	0.1466	0.0283	2.29e-07	+	3301	no
LAT	rs4602861	8_106590706	NEU	8	106590706	A	G	9437	0.7145	0.1262	0.0168	6.196e-14	?++?+++??	FALSE	chr8:106590706	chr8:105578478	C	A	1	1	1	Coactosin-like protein	EFO_0004747	Sun B	29875488	European	2018	0.1473	0.0283	2.04e-07	+	3301	no
LAT	rs4602861	8_106590706	NEU	8	106590706	A	G	9437	0.7145	0.1262	0.0168	6.196e-14	?++?+++??	FALSE	chr8:106590706	chr8:105578478	T	C	1	0.94784	0.98062	Eukaryotic translation initiation factor 4 gamma 3	EFO_0004747	Sun B	29875488	European	2018	0.1251	0.028	8.13e-06	+	3301	no
LAT	rs4602861	8_106590706	NEU	8	106590706	A	G	9437	0.7145	0.1262	0.0168	6.196e-14	?++?+++??	FALSE	chr8:106590706	chr8:105578478	C	A	1	1	1	Testican-3	EFO_0004747	Sun B	29875488	European	2018	0.1379	0.0284	1.15e-06	+	3301	no
LAT	rs4602861	8_106590706	NEU	8	106590706	A	G	9437	0.7145	0.1262	0.0168	6.196e-14	?++?+++??	FALSE	chr8:106590706	chr8:105578478	C	A	1	1	1	Tumor necrosis factor receptor superfamily member EDAR	EFO_0004747	Sun B	29875488	European	2018	-0.1922	0.0283	1.02e-11	-	3301	no
LAT	rs4602861	8_106590706	NEU	8	106590706	A	G	9437	0.7145	0.1262	0.0168	6.196e-14	?++?+++??	FALSE	chr8:106590706	chr8:105578478	C	A	1	1	1	UDP-glucuronosyltransferase 2A1	EFO_0004747	Sun B	29875488	European	2018	0.1908	0.0283	1.45e-11	+	3301	no
LAT	rs4602861	8_106590706	NEU	8	106590706	A	G	9437	0.7145	0.1262	0.0168	6.196e-14	?++?+++??	FALSE	chr8:106590706	chr8:105578478	C	A	1	1	1	Vascular endothelial growth factor A, isoform 121	EFO_0004747	Sun B	29875488	European	2018	0.2996	0.028	9.12e-27	+	3301	no
LAT	rs4602861	8_106590706	NEU	8	106590706	A	G	9437	0.7145	0.1262	0.0168	6.196e-14	?++?+++??	FALSE	chr8:106590706	chr8:105578478	C	A	1	1	1	WAP four-disulfide core domain protein 13	EFO_0004747	Sun B	29875488	European	2018	0.132	0.0284	3.24e-06	+	3301	no
LAT	rs4602861	8_106590706	NEU	8	106590706	A	G	9437	0.7145	0.1262	0.0168	6.196e-14	?++?+++??	FALSE	chr8:106590706	chr8:105578478	A	G	1	0.95244	0.98064	Dickkopf-related protein 1	EFO_0004747	Folkersen L	28369058	European	2017	0.1649	0.0276	2.585e-09	+	3394	no
LAT	rs4602861	8_106590706	NEU	8	106590706	A	G	9437	0.7145	0.1262	0.0168	6.196e-14	?++?+++??	FALSE	chr8:106590706	chr8:105578478	A	G	1	0.95244	0.98064	Mucosal addressin cell adhesion molecule 1	EFO_0004747	Sun B	29875488	European	2018	0.134	0.028	1.74e-06	+	3301	no
LAT	rs4602861	8_106590706	NEU	8	106590706	A	G	9437	0.7145	0.1262	0.0168	6.196e-14	?++?+++??	FALSE	chr8:106590706	chr8:105578478	C	A	1	1	1	Acid sphingomyelinase-like phosphodiesterase 3a	EFO_0004747	Sun B	29875488	European	2018	0.134	0.0284	2.29e-06	+	3301	no
LAT	rs4602861	8_106590706	NEU	8	106590706	A	G	9437	0.7145	0.1262	0.0168	6.196e-14	?++?+++??	FALSE	chr8:106590706	chr8:105578478	A	G	0	1	1	Dickkopf-related protein 1	EFO_0004747	Folkersen L	28369058	European	2017	0.1896	0.0331	1.147e-08	+	3394	no
LAT	rs4602861	8_106590706	NEU	8	106590706	A	G	9437	0.7145	0.1262	0.0168	6.196e-14	?++?+++??	FALSE	chr8:106590706	chr8:105578478	A	G	0	1	1	Platelet-derived growth factor subunit B	EFO_0004747	Folkersen L	28369058	European	2017	0.1822	0.0332	4.187e-08	+	3394	no
LAT	rs4602861	8_106590706	NEU	8	106590706	A	G	9437	0.7145	0.1262	0.0168	6.196e-14	?++?+++??	FALSE	chr8:106590706	chr8:105578478	A	T	1	0.92968	0.98051	Ephrin type-B receptor 2	EFO_0004747	Sun B	29875488	European	2018	-0.1347	0.0274	9.12e-07	-	3301	no
LAT	rs4602861	8_106590706	NEU	8	106590706	A	G	9437	0.7145	0.1262	0.0168	6.196e-14	?++?+++??	FALSE	chr8:106590706	chr8:105578478	A	T	1	0.92968	0.98051	Ephrin type-B receptor 3	EFO_0004747	Sun B	29875488	European	2018	-0.1273	0.0274	3.55e-06	-	3301	no
LAT	rs4602861	8_106590706	NEU	8	106590706	A	G	9437	0.7145	0.1262	0.0168	6.196e-14	?++?+++??	FALSE	chr8:106590706	chr8:105578478	A	T	1	0.92968	0.98051	Ephrin-A4	EFO_0004747	Sun B	29875488	European	2018	-0.1291	0.0274	2.51e-06	-	3301	no
LAT	rs4602861	8_106590706	NEU	8	106590706	A	G	9437	0.7145	0.1262	0.0168	6.196e-14	?++?+++??	FALSE	chr8:106590706	chr8:105578478	A	T	1	0.92968	0.98051	Ethanolamine kinase 1	EFO_0004747	Sun B	29875488	European	2018	0.124	0.0274	6.17e-06	+	3301	no
LAT	rs4602861	8_106590706	NEU	8	106590706	A	G	9437	0.7145	0.1262	0.0168	6.196e-14	?++?+++??	FALSE	chr8:106590706	chr8:105578478	A	G	1	0.95244	0.98064	Endoplasmic reticulum resident protein 44	EFO_0004747	Sun B	29875488	European	2018	0.2382	0.0278	1.07e-17	+	3301	no
LAT	rs4602861	8_106590706	NEU	8	106590706	A	G	9437	0.7145	0.1262	0.0168	6.196e-14	?++?+++??	FALSE	chr8:106590706	chr8:105578478	A	T	1	0.92968	0.98051	WAP four-disulfide core domain protein 13	EFO_0004747	Sun B	29875488	European	2018	0.1568	0.0274	1.05e-08	+	3301	no
LAT	rs4602861	8_106590706	NEU	8	106590706	A	G	9437	0.7145	0.1262	0.0168	6.196e-14	?++?+++??	FALSE	chr8:106590706	chr8:105578478	A	T	1	0.92968	0.98051	WAP, kazal, immunoglobulin, kunitz and NTR domain-containing protein 1	EFO_0004747	Sun B	29875488	European	2018	-0.1271	0.0274	3.63e-06	-	3301	no
LAT	rs4602861	8_106590706	NEU	8	106590706	A	G	9437	0.7145	0.1262	0.0168	6.196e-14	?++?+++??	FALSE	chr8:106590706	chr8:105578478	A	T	1	0.92968	0.98051	WD repeat-containing protein 1	EFO_0004747	Sun B	29875488	European	2018	-0.1247	0.0274	5.5e-06	-	3301	no
LAT	rs4602861	8_106590706	NEU	8	106590706	A	G	9437	0.7145	0.1262	0.0168	6.196e-14	?++?+++??	FALSE	chr8:106590706	chr8:105578478	A	G	0	1	1	Neutrophil-activating peptide 2	EFO_0004747	Sun B	29875488	European	2018	0.1867	0.0284	5.01e-11	+	3301	no
LAT	rs4602861	8_106590706	NEU	8	106590706	A	G	9437	0.7145	0.1262	0.0168	6.196e-14	?++?+++??	FALSE	chr8:106590706	chr8:105578478	A	G	0	1	1	Odorant-binding protein 2a	EFO_0004747	Sun B	29875488	European	2018	0.1371	0.0285	1.51e-06	+	3301	no
LAT	rs4602861	8_106590706	NEU	8	106590706	A	G	9437	0.7145	0.1262	0.0168	6.196e-14	?++?+++??	FALSE	chr8:106590706	chr8:105578478	A	G	0	1	1	P-selectin	EFO_0004747	Sun B	29875488	European	2018	0.1666	0.0285	4.68e-09	+	3301	no
LAT	rs4602861	8_106590706	NEU	8	106590706	A	G	9437	0.7145	0.1262	0.0168	6.196e-14	?++?+++??	FALSE	chr8:106590706	chr8:105578478	A	G	0	1	1	Plasminogen activator inhibitor 1	EFO_0004747	Sun B	29875488	European	2018	0.1911	0.0284	1.74e-11	+	3301	no
LAT	rs4602861	8_106590706	NEU	8	106590706	A	G	9437	0.7145	0.1262	0.0168	6.196e-14	?++?+++??	FALSE	chr8:106590706	chr8:105578478	A	G	0	1	1	Platelet receptor Gi24	EFO_0004747	Sun B	29875488	European	2018	0.1432	0.0285	5.01e-07	+	3301	no
LAT	rs4602861	8_106590706	NEU	8	106590706	A	G	9437	0.7145	0.1262	0.0168	6.196e-14	?++?+++??	FALSE	chr8:106590706	chr8:105578478	A	G	0	1	1	Platelet-derived growth factor D	EFO_0004747	Sun B	29875488	European	2018	0.2733	0.0282	3.31e-22	+	3301	no
LAT	rs4602861	8_106590706	NEU	8	106590706	A	G	9437	0.7145	0.1262	0.0168	6.196e-14	?++?+++??	FALSE	chr8:106590706	chr8:105578478	A	G	0	1	1	Platelet-derived growth factor subunit A	EFO_0004747	Sun B	29875488	European	2018	0.2119	0.0284	7.94e-14	+	3301	no
LAT	rs4602861	8_106590706	NEU	8	106590706	A	G	9437	0.7145	0.1262	0.0168	6.196e-14	?++?+++??	FALSE	chr8:106590706	chr8:105578478	A	G	0	1	1	Platelet-derived growth factor subunit B	EFO_0004747	Sun B	29875488	European	2018	0.191	0.0284	1.82e-11	+	3301	no
LAT	rs4602861	8_106590706	NEU	8	106590706	A	G	9437	0.7145	0.1262	0.0168	6.196e-14	?++?+++??	FALSE	chr8:106590706	chr8:105578478	A	G	0	1	1	Polyadenylate-binding protein-interacting protein 1	EFO_0004747	Sun B	29875488	European	2018	0.1454	0.0285	3.31e-07	+	3301	no
LAT	rs4602861	8_106590706	NEU	8	106590706	A	G	9437	0.7145	0.1262	0.0168	6.196e-14	?++?+++??	FALSE	chr8:106590706	chr8:105578478	A	G	0	1	1	Proline-rich protein 1	EFO_0004747	Sun B	29875488	European	2018	0.1284	0.0285	6.61e-06	+	3301	no
LAT	rs4602861	8_106590706	NEU	8	106590706	A	G	9437	0.7145	0.1262	0.0168	6.196e-14	?++?+++??	FALSE	chr8:106590706	chr8:105578478	T	C	1	0.94784	0.98062	Choriogonadotropin subunit beta variant 2	EFO_0004747	Sun B	29875488	European	2018	0.1563	0.028	2.4e-08	+	3301	no
LAT	rs4602861	8_106590706	NEU	8	106590706	A	G	9437	0.7145	0.1262	0.0168	6.196e-14	?++?+++??	FALSE	chr8:106590706	chr8:105578478	T	C	1	0.94784	0.98062	Coactosin-like protein	EFO_0004747	Sun B	29875488	European	2018	0.1573	0.028	1.91e-08	+	3301	no
LAT	rs4602861	8_106590706	NEU	8	106590706	A	G	9437	0.7145	0.1262	0.0168	6.196e-14	?++?+++??	FALSE	chr8:106590706	chr8:105578478	T	C	1	0.94784	0.98062	Platelet receptor Gi24	EFO_0004747	Sun B	29875488	European	2018	0.1306	0.028	3.16e-06	+	3301	no
LAT	rs4602861	8_106590706	NEU	8	106590706	A	G	9437	0.7145	0.1262	0.0168	6.196e-14	?++?+++??	FALSE	chr8:106590706	chr8:105578478	A	G	0	1	1	Cochlin	EFO_0004747	Sun B	29875488	European	2018	0.293	0.0281	2.24e-25	+	3301	no
LAT	rs4602861	8_106590706	NEU	8	106590706	A	G	9437	0.7145	0.1262	0.0168	6.196e-14	?++?+++??	FALSE	chr8:106590706	chr8:105578478	A	G	0	1	1	Cystatin-F	EFO_0004747	Sun B	29875488	European	2018	0.1656	0.0285	5.89e-09	+	3301	no
LAT	rs4602861	8_106590706	NEU	8	106590706	A	G	9437	0.7145	0.1262	0.0168	6.196e-14	?++?+++??	FALSE	chr8:106590706	chr8:105578478	T	C	1	0.94784	0.98062	Platelet-derived growth factor subunit B	EFO_0004747	Sun B	29875488	European	2018	0.1895	0.0279	1.17e-11	+	3301	no
LAT	rs4602861	8_106590706	NEU	8	106590706	A	G	9437	0.7145	0.1262	0.0168	6.196e-14	?++?+++??	FALSE	chr8:106590706	chr8:105578478	T	C	1	0.94784	0.98062	Polyadenylate-binding protein-interacting protein 1	EFO_0004747	Sun B	29875488	European	2018	0.1466	0.028	1.66e-07	+	3301	no
LAT	rs4602861	8_106590706	NEU	8	106590706	A	G	9437	0.7145	0.1262	0.0168	6.196e-14	?++?+++??	FALSE	chr8:106590706	chr8:105578478	T	C	1	0.94784	0.98062	Probable carboxypeptidase X1	EFO_0004747	Sun B	29875488	European	2018	0.195	0.0279	2.82e-12	+	3301	no
LAT	rs4602861	8_106590706	NEU	8	106590706	A	G	9437	0.7145	0.1262	0.0168	6.196e-14	?++?+++??	FALSE	chr8:106590706	chr8:105578478	T	C	1	0.94784	0.98062	Proline-rich protein 1	EFO_0004747	Sun B	29875488	European	2018	0.1285	0.028	4.57e-06	+	3301	no
LAT	rs4602861	8_106590706	NEU	8	106590706	A	G	9437	0.7145	0.1262	0.0168	6.196e-14	?++?+++??	FALSE	chr8:106590706	chr8:105578478	T	C	1	0.94784	0.98062	Protein disulfide-isomerase A5	EFO_0004747	Sun B	29875488	European	2018	0.1363	0.028	1.15e-06	+	3301	no
LAT	rs4602861	8_106590706	NEU	8	106590706	A	G	9437	0.7145	0.1262	0.0168	6.196e-14	?++?+++??	FALSE	chr8:106590706	chr8:105578478	T	C	1	0.94784	0.98062	Protocadherin gamma-A8	EFO_0004747	Sun B	29875488	European	2018	0.1525	0.028	5.13e-08	+	3301	no
LAT	rs4602861	8_106590706	NEU	8	106590706	A	G	9437	0.7145	0.1262	0.0168	6.196e-14	?++?+++??	FALSE	chr8:106590706	chr8:105578478	T	C	1	0.94784	0.98062	RNA-binding protein 28	EFO_0004747	Sun B	29875488	European	2018	-0.135	0.028	1.45e-06	-	3301	no
LAT	rs4602861	8_106590706	NEU	8	106590706	A	G	9437	0.7145	0.1262	0.0168	6.196e-14	?++?+++??	FALSE	chr8:106590706	chr8:105578478	T	C	1	0.94784	0.98062	Receptor-type tyrosine-protein phosphatase delta	EFO_0004747	Sun B	29875488	European	2018	-0.1323	0.028	2.34e-06	-	3301	no
LAT	rs4602861	8_106590706	NEU	8	106590706	A	G	9437	0.7145	0.1262	0.0168	6.196e-14	?++?+++??	FALSE	chr8:106590706	chr8:105578478	T	C	1	0.94784	0.98062	Regenerating islet-derived protein 3-alpha	EFO_0004747	Sun B	29875488	European	2018	-0.1276	0.028	5.37e-06	-	3301	no
LAT	rs4602861	8_106590706	NEU	8	106590706	A	G	9437	0.7145	0.1262	0.0168	6.196e-14	?++?+++??	FALSE	chr8:106590706	chr8:105578478	T	C	1	0.94784	0.98062	Regulator of G-protein signaling 10	EFO_0004747	Sun B	29875488	European	2018	0.1326	0.028	2.24e-06	+	3301	no
LAT	rs4602861	8_106590706	NEU	8	106590706	A	G	9437	0.7145	0.1262	0.0168	6.196e-14	?++?+++??	FALSE	chr8:106590706	chr8:105578478	T	C	1	0.94784	0.98062	Rho GTPase-activating protein 30	EFO_0004747	Sun B	29875488	European	2018	0.1272	0.028	5.75e-06	+	3301	no
LAT	rs4602861	8_106590706	NEU	8	106590706	A	G	9437	0.7145	0.1262	0.0168	6.196e-14	?++?+++??	FALSE	chr8:106590706	chr8:105578478	T	C	1	0.94784	0.98062	Leukocyte immunoglobulin-like receptor subfamily B member 4	EFO_0004747	Sun B	29875488	European	2018	0.1396	0.028	6.31e-07	+	3301	no
LAT	rs4602861	8_106590706	NEU	8	106590706	A	G	9437	0.7145	0.1262	0.0168	6.196e-14	?++?+++??	FALSE	chr8:106590706	chr8:105578478	T	C	1	0.94784	0.98062	Lysosomal protective protein	EFO_0004747	Sun B	29875488	European	2018	0.2486	0.0278	3.63e-19	+	3301	no
LAT	rs4602861	8_106590706	NEU	8	106590706	A	G	9437	0.7145	0.1262	0.0168	6.196e-14	?++?+++??	FALSE	chr8:106590706	chr8:105578478	T	C	1	0.94784	0.98062	MAGUK p55 subfamily member 7	EFO_0004747	Sun B	29875488	European	2018	0.1576	0.028	1.82e-08	+	3301	no
LAT	rs4602861	8_106590706	NEU	8	106590706	A	G	9437	0.7145	0.1262	0.0168	6.196e-14	?++?+++??	FALSE	chr8:106590706	chr8:105578478	T	C	1	0.94784	0.98062	Mammaglobin-B	EFO_0004747	Sun B	29875488	European	2018	0.1441	0.028	2.69e-07	+	3301	no
LAT	rs4602861	8_106590706	NEU	8	106590706	A	G	9437	0.7145	0.1262	0.0168	6.196e-14	?++?+++??	FALSE	chr8:106590706	chr8:105578478	T	C	1	0.94784	0.98062	Mucosal addressin cell adhesion molecule 1	EFO_0004747	Sun B	29875488	European	2018	0.1314	0.028	2.75e-06	+	3301	no
LAT	rs4602861	8_106590706	NEU	8	106590706	A	G	9437	0.7145	0.1262	0.0168	6.196e-14	?++?+++??	FALSE	chr8:106590706	chr8:105578478	T	C	1	0.94784	0.98062	NAD-dependent protein deacylase sirtuin-5, mitochondrial	EFO_0004747	Sun B	29875488	European	2018	0.1971	0.0279	1.66e-12	+	3301	no
LAT	rs4602861	8_106590706	NEU	8	106590706	A	G	9437	0.7145	0.1262	0.0168	6.196e-14	?++?+++??	FALSE	chr8:106590706	chr8:105578478	T	C	1	0.94784	0.98062	Neuron-specific protein family member 2	EFO_0004747	Sun B	29875488	European	2018	0.1765	0.028	2.75e-10	+	3301	no
LAT	rs4602861	8_106590706	NEU	8	106590706	A	G	9437	0.7145	0.1262	0.0168	6.196e-14	?++?+++??	FALSE	chr8:106590706	chr8:105578478	T	C	1	0.94784	0.98062	Neutrophil-activating peptide 2	EFO_0004747	Sun B	29875488	European	2018	0.1885	0.0279	1.51e-11	+	3301	no
LAT	rs4602861	8_106590706	NEU	8	106590706	A	G	9437	0.7145	0.1262	0.0168	6.196e-14	?++?+++??	FALSE	chr8:106590706	chr8:105578478	T	C	1	0.94784	0.98062	Odorant-binding protein 2a	EFO_0004747	Sun B	29875488	European	2018	0.1404	0.028	5.5e-07	+	3301	no
LAT	rs4602861	8_106590706	NEU	8	106590706	A	G	9437	0.7145	0.1262	0.0168	6.196e-14	?++?+++??	FALSE	chr8:106590706	chr8:105578478	T	C	1	0.94784	0.98062	P-selectin	EFO_0004747	Sun B	29875488	European	2018	0.1717	0.028	8.13e-10	+	3301	no
LAT	rs4602861	8_106590706	NEU	8	106590706	A	G	9437	0.7145	0.1262	0.0168	6.196e-14	?++?+++??	FALSE	chr8:106590706	chr8:105578478	A	T	1	0.92968	0.98051	SPARC-like protein 1	EFO_0004747	Sun B	29875488	European	2018	-0.1405	0.0274	3.02e-07	-	3301	no
LAT	rs4602861	8_106590706	NEU	8	106590706	A	G	9437	0.7145	0.1262	0.0168	6.196e-14	?++?+++??	FALSE	chr8:106590706	chr8:105578478	A	T	1	0.92968	0.98051	SUN domain-containing protein 5	EFO_0004747	Sun B	29875488	European	2018	0.1232	0.0274	7.08e-06	+	3301	no
LAT	rs4602861	8_106590706	NEU	8	106590706	A	G	9437	0.7145	0.1262	0.0168	6.196e-14	?++?+++??	FALSE	chr8:106590706	chr8:105578478	A	T	1	0.92968	0.98051	Semaphorin-7A	EFO_0004747	Sun B	29875488	European	2018	-0.1244	0.0274	5.75e-06	-	3301	no
LAT	rs4602861	8_106590706	NEU	8	106590706	A	G	9437	0.7145	0.1262	0.0168	6.196e-14	?++?+++??	FALSE	chr8:106590706	chr8:105578478	A	T	1	0.92968	0.98051	Serine palmitoyltransferase 1	EFO_0004747	Sun B	29875488	European	2018	0.1599	0.0274	5.25e-09	+	3301	no
LAT	rs4602861	8_106590706	NEU	8	106590706	A	G	9437	0.7145	0.1262	0.0168	6.196e-14	?++?+++??	FALSE	chr8:106590706	chr8:105578478	T	C	1	0.94784	0.98062	Platelet-derived growth factor subunit B	EFO_0004747	Sun B	29875488	European	2018	0.1895	0.0279	1.17e-11	+	3301	no
LAT	rs4602861	8_106590706	NEU	8	106590706	A	G	9437	0.7145	0.1262	0.0168	6.196e-14	?++?+++??	FALSE	chr8:106590706	chr8:105578478	T	C	1	0.94784	0.98062	Polyadenylate-binding protein-interacting protein 1	EFO_0004747	Sun B	29875488	European	2018	0.1466	0.028	1.66e-07	+	3301	no
LAT	rs4602861	8_106590706	NEU	8	106590706	A	G	9437	0.7145	0.1262	0.0168	6.196e-14	?++?+++??	FALSE	chr8:106590706	chr8:105578478	T	C	1	0.94784	0.98062	Probable carboxypeptidase X1	EFO_0004747	Sun B	29875488	European	2018	0.195	0.0279	2.82e-12	+	3301	no
LAT	rs4602861	8_106590706	NEU	8	106590706	A	G	9437	0.7145	0.1262	0.0168	6.196e-14	?++?+++??	FALSE	chr8:106590706	chr8:105578478	T	C	1	0.94784	0.98062	Proline-rich protein 1	EFO_0004747	Sun B	29875488	European	2018	0.1285	0.028	4.57e-06	+	3301	no
LAT	rs4602861	8_106590706	NEU	8	106590706	A	G	9437	0.7145	0.1262	0.0168	6.196e-14	?++?+++??	FALSE	chr8:106590706	chr8:105578478	T	C	1	0.94784	0.98062	Protein disulfide-isomerase A5	EFO_0004747	Sun B	29875488	European	2018	0.1363	0.028	1.15e-06	+	3301	no
LAT	rs4602861	8_106590706	NEU	8	106590706	A	G	9437	0.7145	0.1262	0.0168	6.196e-14	?++?+++??	FALSE	chr8:106590706	chr8:105578478	T	C	1	0.94784	0.98062	Protocadherin gamma-A8	EFO_0004747	Sun B	29875488	European	2018	0.1525	0.028	5.13e-08	+	3301	no
LAT	rs4602861	8_106590706	NEU	8	106590706	A	G	9437	0.7145	0.1262	0.0168	6.196e-14	?++?+++??	FALSE	chr8:106590706	chr8:105578478	T	C	1	0.94784	0.98062	RNA-binding protein 28	EFO_0004747	Sun B	29875488	European	2018	-0.135	0.028	1.45e-06	-	3301	no
LAT	rs4602861	8_106590706	NEU	8	106590706	A	G	9437	0.7145	0.1262	0.0168	6.196e-14	?++?+++??	FALSE	chr8:106590706	chr8:105578478	T	C	1	0.94784	0.98062	Receptor-type tyrosine-protein phosphatase delta	EFO_0004747	Sun B	29875488	European	2018	-0.1323	0.028	2.34e-06	-	3301	no
LAT	rs4602861	8_106590706	NEU	8	106590706	A	G	9437	0.7145	0.1262	0.0168	6.196e-14	?++?+++??	FALSE	chr8:106590706	chr8:105578478	T	C	1	0.94784	0.98062	Regenerating islet-derived protein 3-alpha	EFO_0004747	Sun B	29875488	European	2018	-0.1276	0.028	5.37e-06	-	3301	no
LAT	rs4602861	8_106590706	NEU	8	106590706	A	G	9437	0.7145	0.1262	0.0168	6.196e-14	?++?+++??	FALSE	chr8:106590706	chr8:105578478	A	G	1	0.95244	0.98064	Heat shock protein HSP 90-alpha/beta	EFO_0004747	Sun B	29875488	European	2018	0.1267	0.028	6.17e-06	+	3301	no
LAT	rs4602861	8_106590706	NEU	8	106590706	A	G	9437	0.7145	0.1262	0.0168	6.196e-14	?++?+++??	FALSE	chr8:106590706	chr8:105578478	A	G	1	0.95244	0.98064	HemK methyltransferase family member 2	EFO_0004747	Sun B	29875488	European	2018	0.1343	0.028	1.66e-06	+	3301	no
LAT	rs4602861	8_106590706	NEU	8	106590706	A	G	9437	0.7145	0.1262	0.0168	6.196e-14	?++?+++??	FALSE	chr8:106590706	chr8:105578478	A	G	1	0.95244	0.98064	Histone H2A deubiquitinase MYSM1	EFO_0004747	Sun B	29875488	European	2018	0.1346	0.028	1.55e-06	+	3301	no
LAT	rs4602861	8_106590706	NEU	8	106590706	A	G	9437	0.7145	0.1262	0.0168	6.196e-14	?++?+++??	FALSE	chr8:106590706	chr8:105578478	T	C	1	0.94784	0.98062	Riboflavin kinase	EFO_0004747	Sun B	29875488	European	2018	-0.1258	0.028	7.24e-06	-	3301	no
LAT	rs4602861	8_106590706	NEU	8	106590706	A	G	9437	0.7145	0.1262	0.0168	6.196e-14	?++?+++??	FALSE	chr8:106590706	chr8:105578478	T	C	1	0.94784	0.98062	Platelet-derived growth factor D	EFO_0004747	Sun B	29875488	European	2018	0.2775	0.0277	1.32e-23	+	3301	no
LAT	rs4602861	8_106590706	NEU	8	106590706	A	G	9437	0.7145	0.1262	0.0168	6.196e-14	?++?+++??	FALSE	chr8:106590706	chr8:105578478	T	C	1	0.94784	0.98062	Platelet-derived growth factor subunit A	EFO_0004747	Sun B	29875488	European	2018	0.211	0.0279	3.89e-14	+	3301	no
LAT	rs4602861	8_106590706	NEU	8	106590706	A	G	9437	0.7145	0.1262	0.0168	6.196e-14	?++?+++??	FALSE	chr8:106590706	chr8:105578478	T	C	1	0.94784	0.98062	Serine palmitoyltransferase 1	EFO_0004747	Sun B	29875488	European	2018	0.1637	0.028	4.9e-09	+	3301	no
LAT	rs4602861	8_106590706	NEU	8	106590706	A	G	9437	0.7145	0.1262	0.0168	6.196e-14	?++?+++??	FALSE	chr8:106590706	chr8:105578478	A	T	1	0.92968	0.98051	WNT1-inducible-signaling pathway protein 1	EFO_0004747	Sun B	29875488	European	2018	0.1294	0.0274	2.4e-06	+	3301	no
LAT	rs4602861	8_106590706	NEU	8	106590706	A	G	9437	0.7145	0.1262	0.0168	6.196e-14	?++?+++??	FALSE	chr8:106590706	chr8:105578478	A	T	1	0.92968	0.98051	VEGF121	EFO_0004747	Debette S	21757650	European	2011	NA	NA	5e-23	NA	-	no
LAT	rs4602861	8_106590706	NEU	8	106590706	A	G	9437	0.7145	0.1262	0.0168	6.196e-14	?++?+++??	FALSE	chr8:106590706	chr8:105578478	T	C	1	0.94784	0.98062	Synaptotagmin-17	EFO_0004747	Sun B	29875488	European	2018	0.1351	0.028	1.45e-06	+	3301	no
LAT	rs4602861	8_106590706	NEU	8	106590706	A	G	9437	0.7145	0.1262	0.0168	6.196e-14	?++?+++??	FALSE	chr8:106590706	chr8:105578478	T	C	1	0.94784	0.98062	Testican-3	EFO_0004747	Sun B	29875488	European	2018	0.1484	0.028	1.17e-07	+	3301	no
LAT	rs4602861	8_106590706	NEU	8	106590706	A	G	9437	0.7145	0.1262	0.0168	6.196e-14	?++?+++??	FALSE	chr8:106590706	chr8:105578478	C	A	1	1	1	Cystatin-F	EFO_0004747	Sun B	29875488	European	2018	0.1647	0.0283	5.89e-09	+	3301	no
LAT	rs4602861	8_106590706	NEU	8	106590706	A	G	9437	0.7145	0.1262	0.0168	6.196e-14	?++?+++??	FALSE	chr8:106590706	chr8:105578478	C	A	1	1	1	Cysteine-rich motor neuron 1 protein	EFO_0004747	Sun B	29875488	European	2018	0.136	0.0284	1.62e-06	+	3301	no
LAT	rs4602861	8_106590706	NEU	8	106590706	A	G	9437	0.7145	0.1262	0.0168	6.196e-14	?++?+++??	FALSE	chr8:106590706	chr8:105578478	A	G	1	0.95244	0.98064	Synaptotagmin-11	EFO_0004747	Sun B	29875488	European	2018	0.1834	0.0279	5.25e-11	+	3301	no
LAT	rs4602861	8_106590706	NEU	8	106590706	A	G	9437	0.7145	0.1262	0.0168	6.196e-14	?++?+++??	FALSE	chr8:106590706	chr8:105578478	A	G	0	1	1	SPARC-like protein 1	EFO_0004747	Sun B	29875488	European	2018	-0.1392	0.0285	1.05e-06	-	3301	no
LAT	rs4602861	8_106590706	NEU	8	106590706	A	G	9437	0.7145	0.1262	0.0168	6.196e-14	?++?+++??	FALSE	chr8:106590706	chr8:105578478	A	G	0	1	1	Serine palmitoyltransferase 1	EFO_0004747	Sun B	29875488	European	2018	0.1568	0.0285	3.63e-08	+	3301	no
LAT	rs4602861	8_106590706	NEU	8	106590706	A	G	9437	0.7145	0.1262	0.0168	6.196e-14	?++?+++??	FALSE	chr8:106590706	chr8:105578478	A	G	0	1	1	Serine protease inhibitor Kazal-type 5	EFO_0004747	Sun B	29875488	European	2018	-0.1382	0.0285	1.26e-06	-	3301	no
LAT	rs4602861	8_106590706	NEU	8	106590706	A	G	9437	0.7145	0.1262	0.0168	6.196e-14	?++?+++??	FALSE	chr8:106590706	chr8:105578478	A	G	0	1	1	Synaptotagmin-11	EFO_0004747	Sun B	29875488	European	2018	0.1768	0.0284	5.13e-10	+	3301	no
LAT	rs4602861	8_106590706	NEU	8	106590706	A	G	9437	0.7145	0.1262	0.0168	6.196e-14	?++?+++??	FALSE	chr8:106590706	chr8:105578478	A	G	0	1	1	Synaptotagmin-17	EFO_0004747	Sun B	29875488	European	2018	0.1346	0.0285	2.34e-06	+	3301	no
LAT	rs4602861	8_106590706	NEU	8	106590706	A	G	9437	0.7145	0.1262	0.0168	6.196e-14	?++?+++??	FALSE	chr8:106590706	chr8:105578478	A	G	1	0.95244	0.98064	WAP, kazal, immunoglobulin, kunitz and NTR domain-containing protein 1	EFO_0004747	Sun B	29875488	European	2018	-0.1246	0.028	8.71e-06	-	3301	no
LAT	rs4602861	8_106590706	NEU	8	106590706	A	G	9437	0.7145	0.1262	0.0168	6.196e-14	?++?+++??	FALSE	chr8:106590706	chr8:105578478	T	C	1	0.94784	0.98062	Dickkopf-related protein 1	EFO_0004747	Folkersen L	28369058	European	2017	0.1613	0.0275	4.757e-09	+	3394	no
LAT	rs4602861	8_106590706	NEU	8	106590706	A	G	9437	0.7145	0.1262	0.0168	6.196e-14	?++?+++??	FALSE	chr8:106590706	chr8:105578478	T	C	1	0.94784	0.98062	Platelet-derived growth factor subunit B	EFO_0004747	Folkersen L	28369058	European	2017	0.1484	0.0275	7.151e-08	+	3394	no
LAT	rs4602861	8_106590706	NEU	8	106590706	A	G	9437	0.7145	0.1262	0.0168	6.196e-14	?++?+++??	FALSE	chr8:106590706	chr8:105578478	T	C	1	0.94784	0.98062	Vascular endothelial growth factor A	EFO_0004747	Folkersen L	28369058	European	2017	0.1465	0.0275	1.045e-07	+	3394	no
LAT	rs4602861	8_106590706	NEU	8	106590706	A	G	9437	0.7145	0.1262	0.0168	6.196e-14	?++?+++??	FALSE	chr8:106590706	chr8:105578478	T	C	1	0.94784	0.98062	72 kDa inositol polyphosphate 5-phosphatase	EFO_0004747	Sun B	29875488	European	2018	0.1698	0.028	1.26e-09	+	3301	no
LAT	rs4602861	8_106590706	NEU	8	106590706	A	G	9437	0.7145	0.1262	0.0168	6.196e-14	?++?+++??	FALSE	chr8:106590706	chr8:105578478	T	C	1	0.94784	0.98062	ADP-ribosylation factor-like protein 1	EFO_0004747	Sun B	29875488	European	2018	0.1639	0.028	4.68e-09	+	3301	no
LAT	rs4602861	8_106590706	NEU	8	106590706	A	G	9437	0.7145	0.1262	0.0168	6.196e-14	?++?+++??	FALSE	chr8:106590706	chr8:105578478	T	C	1	0.94784	0.98062	Acid sphingomyelinase-like phosphodiesterase 3a	EFO_0004747	Sun B	29875488	European	2018	0.1405	0.028	5.37e-07	+	3301	no
LAT	rs4602861	8_106590706	NEU	8	106590706	A	G	9437	0.7145	0.1262	0.0168	6.196e-14	?++?+++??	FALSE	chr8:106590706	chr8:105578478	C	A	1	1	1	Serine palmitoyltransferase 1	EFO_0004747	Sun B	29875488	European	2018	0.1549	0.0283	4.57e-08	+	3301	no
LAT	rs4602861	8_106590706	NEU	8	106590706	A	G	9437	0.7145	0.1262	0.0168	6.196e-14	?++?+++??	FALSE	chr8:106590706	chr8:105578478	C	A	1	1	1	Serine protease inhibitor Kazal-type 5	EFO_0004747	Sun B	29875488	European	2018	-0.1353	0.0284	1.82e-06	-	3301	no
LAT	rs4602861	8_106590706	NEU	8	106590706	A	G	9437	0.7145	0.1262	0.0168	6.196e-14	?++?+++??	FALSE	chr8:106590706	chr8:105578478	C	A	1	1	1	Synaptotagmin-11	EFO_0004747	Sun B	29875488	European	2018	0.1692	0.0283	2.24e-09	+	3301	no
LAT	rs4602861	8_106590706	NEU	8	106590706	A	G	9437	0.7145	0.1262	0.0168	6.196e-14	?++?+++??	FALSE	chr8:106590706	chr8:105578478	C	A	1	1	1	LDLR chaperone MESD	EFO_0004747	Sun B	29875488	European	2018	0.1256	0.0284	9.55e-06	+	3301	no
LAT	rs4602861	8_106590706	NEU	8	106590706	A	G	9437	0.7145	0.1262	0.0168	6.196e-14	?++?+++??	FALSE	chr8:106590706	chr8:105578478	A	G	0	1	1	Synaptotagmin-17	EFO_0004747	Sun B	29875488	European	2018	0.1346	0.0285	2.34e-06	+	3301	no
LAT	rs4602861	8_106590706	NEU	8	106590706	A	G	9437	0.7145	0.1262	0.0168	6.196e-14	?++?+++??	FALSE	chr8:106590706	chr8:105578478	A	G	0	1	1	Testican-3	EFO_0004747	Sun B	29875488	European	2018	0.148	0.0285	2.04e-07	+	3301	no
LAT	rs4602861	8_106590706	NEU	8	106590706	A	G	9437	0.7145	0.1262	0.0168	6.196e-14	?++?+++??	FALSE	chr8:106590706	chr8:105578478	A	T	1	0.92968	0.98051	WNT1-inducible-signaling pathway protein 1	EFO_0004747	Sun B	29875488	European	2018	0.1294	0.0274	2.4e-06	+	3301	no
LAT	rs4602861	8_106590706	NEU	8	106590706	A	G	9437	0.7145	0.1262	0.0168	6.196e-14	?++?+++??	FALSE	chr8:106590706	chr8:105578478	C	A	1	1	1	MAGUK p55 subfamily member 7	EFO_0004747	Sun B	29875488	European	2018	0.1465	0.0283	2.34e-07	+	3301	no
LAT	rs4602861	8_106590706	NEU	8	106590706	A	G	9437	0.7145	0.1262	0.0168	6.196e-14	?++?+++??	FALSE	chr8:106590706	chr8:105578478	C	A	1	1	1	WAP four-disulfide core domain protein 13	EFO_0004747	Sun B	29875488	European	2018	0.132	0.0284	3.24e-06	+	3301	no
LAT	rs4602861	8_106590706	NEU	8	106590706	A	G	9437	0.7145	0.1262	0.0168	6.196e-14	?++?+++??	FALSE	chr8:106590706	chr8:105578478	A	G	1	0.95244	0.98064	Dickkopf-related protein 1	EFO_0004747	Folkersen L	28369058	European	2017	0.1649	0.0276	2.585e-09	+	3394	no
LAT	rs4602861	8_106590706	NEU	8	106590706	A	G	9437	0.7145	0.1262	0.0168	6.196e-14	?++?+++??	FALSE	chr8:106590706	chr8:105578478	A	G	1	0.95244	0.98064	Platelet-derived growth factor subunit B	EFO_0004747	Folkersen L	28369058	European	2017	0.1541	0.0276	2.644e-08	+	3394	no
LAT	rs4602861	8_106590706	NEU	8	106590706	A	G	9437	0.7145	0.1262	0.0168	6.196e-14	?++?+++??	FALSE	chr8:106590706	chr8:105578478	A	G	1	0.95244	0.98064	Vascular endothelial growth factor A	EFO_0004747	Folkersen L	28369058	European	2017	0.1461	0.0276	1.333e-07	+	3394	no
LAT	rs4602861	8_106590706	NEU	8	106590706	A	G	9437	0.7145	0.1262	0.0168	6.196e-14	?++?+++??	FALSE	chr8:106590706	chr8:105578478	A	G	1	0.95244	0.98064	72 kDa inositol polyphosphate 5-phosphatase	EFO_0004747	Sun B	29875488	European	2018	0.1737	0.028	5.13e-10	+	3301	no
LAT	rs4602861	8_106590706	NEU	8	106590706	A	G	9437	0.7145	0.1262	0.0168	6.196e-14	?++?+++??	FALSE	chr8:106590706	chr8:105578478	A	G	1	0.95244	0.98064	ADP-ribosylation factor-like protein 1	EFO_0004747	Sun B	29875488	European	2018	0.1664	0.028	2.63e-09	+	3301	no
LAT	rs4602861	8_106590706	NEU	8	106590706	A	G	9437	0.7145	0.1262	0.0168	6.196e-14	?++?+++??	FALSE	chr8:106590706	chr8:105578478	T	C	1	0.94784	0.98062	Carbohydrate sulfotransferase 11	EFO_0004747	Sun B	29875488	European	2018	0.153	0.028	4.68e-08	+	3301	no
LAT	rs4602861	8_106590706	NEU	8	106590706	A	G	9437	0.7145	0.1262	0.0168	6.196e-14	?++?+++??	FALSE	chr8:106590706	chr8:105578478	T	C	1	0.94784	0.98062	Centromere protein W	EFO_0004747	Sun B	29875488	European	2018	0.1579	0.028	1.7e-08	+	3301	no
LAT	rs4602861	8_106590706	NEU	8	106590706	A	G	9437	0.7145	0.1262	0.0168	6.196e-14	?++?+++??	FALSE	chr8:106590706	chr8:105578478	A	T	1	0.92968	0.98051	CMRF35-like molecule 2	EFO_0004747	Sun B	29875488	European	2018	-0.1316	0.0274	1.58e-06	-	3301	no
LAT	rs4602861	8_106590706	NEU	8	106590706	A	G	9437	0.7145	0.1262	0.0168	6.196e-14	?++?+++??	FALSE	chr8:106590706	chr8:105578478	A	T	1	0.92968	0.98051	Carbohydrate sulfotransferase 11	EFO_0004747	Sun B	29875488	European	2018	0.1646	0.0274	1.82e-09	+	3301	no
LAT	rs4602861	8_106590706	NEU	8	106590706	A	G	9437	0.7145	0.1262	0.0168	6.196e-14	?++?+++??	FALSE	chr8:106590706	chr8:105578478	A	T	1	0.92968	0.98051	Caspase-2	EFO_0004747	Sun B	29875488	European	2018	0.1324	0.0274	1.38e-06	+	3301	no
LAT	rs4602861	8_106590706	NEU	8	106590706	A	G	9437	0.7145	0.1262	0.0168	6.196e-14	?++?+++??	FALSE	chr8:106590706	chr8:105578478	A	G	0	1	1	Cysteine-rich motor neuron 1 protein	EFO_0004747	Sun B	29875488	European	2018	0.1424	0.0285	5.75e-07	+	3301	no
LAT	rs4602861	8_106590706	NEU	8	106590706	A	G	9437	0.7145	0.1262	0.0168	6.196e-14	?++?+++??	FALSE	chr8:106590706	chr8:105578478	A	G	0	1	1	DNA-binding protein SATB1	EFO_0004747	Sun B	29875488	European	2018	0.1486	0.0285	1.82e-07	+	3301	no
LAT	rs4602861	8_106590706	NEU	8	106590706	A	G	9437	0.7145	0.1262	0.0168	6.196e-14	?++?+++??	FALSE	chr8:106590706	chr8:105578478	C	A	1	1	1	CD44 antigen	EFO_0004747	Sun B	29875488	European	2018	-0.1378	0.0284	1.17e-06	-	3301	no
LAT	rs4602861	8_106590706	NEU	8	106590706	A	G	9437	0.7145	0.1262	0.0168	6.196e-14	?++?+++??	FALSE	chr8:106590706	chr8:105578478	C	A	1	1	1	CMRF35-like molecule 2	EFO_0004747	Sun B	29875488	European	2018	-0.1338	0.0284	2.4e-06	-	3301	no
LAT	rs4602861	8_106590706	NEU	8	106590706	A	G	9437	0.7145	0.1262	0.0168	6.196e-14	?++?+++??	FALSE	chr8:106590706	chr8:105578478	C	A	1	1	1	Carbohydrate sulfotransferase 11	EFO_0004747	Sun B	29875488	European	2018	0.156	0.0283	3.63e-08	+	3301	no
LAT	rs4602861	8_106590706	NEU	8	106590706	A	G	9437	0.7145	0.1262	0.0168	6.196e-14	?++?+++??	FALSE	chr8:106590706	chr8:105578478	C	A	1	1	1	Centromere protein W	EFO_0004747	Sun B	29875488	European	2018	0.1518	0.0283	8.32e-08	+	3301	no
LAT	rs4602861	8_106590706	NEU	8	106590706	A	G	9437	0.7145	0.1262	0.0168	6.196e-14	?++?+++??	FALSE	chr8:106590706	chr8:105578478	A	G	0	1	1	Endoplasmic reticulum resident protein 44	EFO_0004747	Sun B	29875488	European	2018	0.2347	0.0283	1.12e-16	+	3301	no
LAT	rs4602861	8_106590706	NEU	8	106590706	A	G	9437	0.7145	0.1262	0.0168	6.196e-14	?++?+++??	FALSE	chr8:106590706	chr8:105578478	A	G	0	1	1	Galectin-7	EFO_0004747	Sun B	29875488	European	2018	0.217	0.0284	1.95e-14	+	3301	no
LAT	rs4602861	8_106590706	NEU	8	106590706	A	G	9437	0.7145	0.1262	0.0168	6.196e-14	?++?+++??	FALSE	chr8:106590706	chr8:105578478	C	A	1	1	1	Cochlin	EFO_0004747	Sun B	29875488	European	2018	0.2865	0.028	1.51e-24	+	3301	no
LAT	rs4602861	8_106590706	NEU	8	106590706	A	G	9437	0.7145	0.1262	0.0168	6.196e-14	?++?+++??	FALSE	chr8:106590706	chr8:105578478	A	G	1	0.95244	0.98064	Serine protease inhibitor Kazal-type 5	EFO_0004747	Sun B	29875488	European	2018	-0.1406	0.028	5.13e-07	-	3301	no
LAT	rs4602861	8_106590706	NEU	8	106590706	A	G	9437	0.7145	0.1262	0.0168	6.196e-14	?++?+++??	FALSE	chr8:106590706	chr8:105578478	A	G	0	1	1	WAP four-disulfide core domain protein 13	EFO_0004747	Sun B	29875488	European	2018	0.1407	0.0285	7.94e-07	+	3301	no
LAT	rs4602861	8_106590706	NEU	8	106590706	A	G	9437	0.7145	0.1262	0.0168	6.196e-14	?++?+++??	FALSE	chr8:106590706	chr8:105578478	A	G	1	0.95244	0.98064	Synaptotagmin-17	EFO_0004747	Sun B	29875488	European	2018	0.1393	0.028	6.61e-07	+	3301	no
LAT	rs4602861	8_106590706	NEU	8	106590706	A	G	9437	0.7145	0.1262	0.0168	6.196e-14	?++?+++??	FALSE	chr8:106590706	chr8:105578478	A	G	1	0.95244	0.98064	Testican-3	EFO_0004747	Sun B	29875488	European	2018	0.1517	0.028	5.89e-08	+	3301	no
LAT	rs4602861	8_106590706	NEU	8	106590706	A	G	9437	0.7145	0.1262	0.0168	6.196e-14	?++?+++??	FALSE	chr8:106590706	chr8:105578478	A	G	1	0.95244	0.98064	Thyroid hormone receptor alpha	EFO_0004747	Sun B	29875488	European	2018	0.1333	0.028	2e-06	+	3301	no
LAT	rs4602861	8_106590706	NEU	8	106590706	A	G	9437	0.7145	0.1262	0.0168	6.196e-14	?++?+++??	FALSE	chr8:106590706	chr8:105578478	A	G	1	0.95244	0.98064	Transforming growth factor beta-1	EFO_0004747	Sun B	29875488	European	2018	0.127	0.028	5.75e-06	+	3301	no
LAT	rs4602861	8_106590706	NEU	8	106590706	A	G	9437	0.7145	0.1262	0.0168	6.196e-14	?++?+++??	FALSE	chr8:106590706	chr8:105578478	C	A	1	1	1	ADP-ribosylation factor-like protein 1	EFO_0004747	Sun B	29875488	European	2018	0.1466	0.0283	2.34e-07	+	3301	no
LAT	rs4602861	8_106590706	NEU	8	106590706	A	G	9437	0.7145	0.1262	0.0168	6.196e-14	?++?+++??	FALSE	chr8:106590706	chr8:105578478	T	C	1	0.94784	0.98062	Beta-defensin 119	EFO_0004747	Sun B	29875488	European	2018	0.1555	0.028	2.82e-08	+	3301	no
LAT	rs4602861	8_106590706	NEU	8	106590706	A	G	9437	0.7145	0.1262	0.0168	6.196e-14	?++?+++??	FALSE	chr8:106590706	chr8:105578478	T	C	1	0.94784	0.98062	Brain-derived neurotrophic factor	EFO_0004747	Sun B	29875488	European	2018	0.1768	0.028	2.57e-10	+	3301	no
LAT	rs4602861	8_106590706	NEU	8	106590706	A	G	9437	0.7145	0.1262	0.0168	6.196e-14	?++?+++??	FALSE	chr8:106590706	chr8:105578478	T	C	1	0.94784	0.98062	C-C motif chemokine 17	EFO_0004747	Sun B	29875488	European	2018	0.2005	0.0279	6.76e-13	+	3301	no
LAT	rs4602861	8_106590706	NEU	8	106590706	A	G	9437	0.7145	0.1262	0.0168	6.196e-14	?++?+++??	FALSE	chr8:106590706	chr8:105578478	T	C	1	0.94784	0.98062	C-C motif chemokine 5	EFO_0004747	Sun B	29875488	European	2018	0.1351	0.028	1.45e-06	+	3301	no
LAT	rs4602861	8_106590706	NEU	8	106590706	A	G	9437	0.7145	0.1262	0.0168	6.196e-14	?++?+++??	FALSE	chr8:106590706	chr8:105578478	T	C	1	0.94784	0.98062	CD44 antigen	EFO_0004747	Sun B	29875488	European	2018	-0.1378	0.028	8.71e-07	-	3301	no
LAT	rs4602861	8_106590706	NEU	8	106590706	A	G	9437	0.7145	0.1262	0.0168	6.196e-14	?++?+++??	FALSE	chr8:106590706	chr8:105578478	T	C	1	0.94784	0.98062	HemK methyltransferase family member 2	EFO_0004747	Sun B	29875488	European	2018	0.1328	0.028	2.19e-06	+	3301	no
LAT	rs4602861	8_106590706	NEU	8	106590706	A	G	9437	0.7145	0.1262	0.0168	6.196e-14	?++?+++??	FALSE	chr8:106590706	chr8:105578478	T	C	1	0.94784	0.98062	Histone H2A deubiquitinase MYSM1	EFO_0004747	Sun B	29875488	European	2018	0.1325	0.028	2.29e-06	+	3301	no
LAT	rs4602861	8_106590706	NEU	8	106590706	A	G	9437	0.7145	0.1262	0.0168	6.196e-14	?++?+++??	FALSE	chr8:106590706	chr8:105578478	A	T	1	0.92968	0.98051	Eukaryotic translation initiation factor 4 gamma 3	EFO_0004747	Sun B	29875488	European	2018	0.13	0.0274	2.14e-06	+	3301	no
LAT	rs4602861	8_106590706	NEU	8	106590706	A	G	9437	0.7145	0.1262	0.0168	6.196e-14	?++?+++??	FALSE	chr8:106590706	chr8:105578478	A	T	1	0.92968	0.98051	Eukaryotic translation initiation factor 4E-binding protein 2	EFO_0004747	Sun B	29875488	European	2018	0.1391	0.0274	3.89e-07	+	3301	no
LAT	rs4602861	8_106590706	NEU	8	106590706	A	G	9437	0.7145	0.1262	0.0168	6.196e-14	?++?+++??	FALSE	chr8:106590706	chr8:105578478	C	A	1	1	1	Platelet-derived growth factor subunit B	EFO_0004747	Folkersen L	28369058	European	2017	0.1818	0.0331	4.237e-08	+	3394	no
LAT	rs4602861	8_106590706	NEU	8	106590706	A	G	9437	0.7145	0.1262	0.0168	6.196e-14	?++?+++??	FALSE	chr8:106590706	chr8:105578478	C	A	1	1	1	Vascular endothelial growth factor A	EFO_0004747	Folkersen L	28369058	European	2017	0.1701	0.0331	2.938e-07	+	3394	no
LAT	rs4602861	8_106590706	NEU	8	106590706	A	G	9437	0.7145	0.1262	0.0168	6.196e-14	?++?+++??	FALSE	chr8:106590706	chr8:105578478	C	A	1	1	1	72 kDa inositol polyphosphate 5-phosphatase	EFO_0004747	Sun B	29875488	European	2018	0.1593	0.0283	1.82e-08	+	3301	no
LAT	rs4602861	8_106590706	NEU	8	106590706	A	G	9437	0.7145	0.1262	0.0168	6.196e-14	?++?+++??	FALSE	chr8:106590706	chr8:105578478	C	A	1	1	1	C-C motif chemokine 5	EFO_0004747	Sun B	29875488	European	2018	0.1322	0.0284	3.16e-06	+	3301	no
LAT	rs4602861	8_106590706	NEU	8	106590706	A	G	9437	0.7145	0.1262	0.0168	6.196e-14	?++?+++??	FALSE	chr8:106590706	chr8:105578478	T	C	1	0.94784	0.98062	MAGUK p55 subfamily member 7	EFO_0004747	Sun B	29875488	European	2018	0.1576	0.028	1.82e-08	+	3301	no
LAT	rs4602861	8_106590706	NEU	8	106590706	A	G	9437	0.7145	0.1262	0.0168	6.196e-14	?++?+++??	FALSE	chr8:106590706	chr8:105578478	T	C	1	0.94784	0.98062	Mammaglobin-B	EFO_0004747	Sun B	29875488	European	2018	0.1441	0.028	2.69e-07	+	3301	no
LAT	rs4602861	8_106590706	NEU	8	106590706	A	G	9437	0.7145	0.1262	0.0168	6.196e-14	?++?+++??	FALSE	chr8:106590706	chr8:105578478	T	C	1	0.94784	0.98062	Mucosal addressin cell adhesion molecule 1	EFO_0004747	Sun B	29875488	European	2018	0.1314	0.028	2.75e-06	+	3301	no
LAT	rs4602861	8_106590706	NEU	8	106590706	A	G	9437	0.7145	0.1262	0.0168	6.196e-14	?++?+++??	FALSE	chr8:106590706	chr8:105578478	T	C	1	0.94784	0.98062	NAD-dependent protein deacylase sirtuin-5, mitochondrial	EFO_0004747	Sun B	29875488	European	2018	0.1971	0.0279	1.66e-12	+	3301	no
LAT	rs4602861	8_106590706	NEU	8	106590706	A	G	9437	0.7145	0.1262	0.0168	6.196e-14	?++?+++??	FALSE	chr8:106590706	chr8:105578478	T	C	1	0.94784	0.98062	Neuron-specific protein family member 2	EFO_0004747	Sun B	29875488	European	2018	0.1765	0.028	2.75e-10	+	3301	no
LAT	rs4602861	8_106590706	NEU	8	106590706	A	G	9437	0.7145	0.1262	0.0168	6.196e-14	?++?+++??	FALSE	chr8:106590706	chr8:105578478	T	C	1	0.94784	0.98062	Neutrophil-activating peptide 2	EFO_0004747	Sun B	29875488	European	2018	0.1885	0.0279	1.51e-11	+	3301	no
LAT	rs4602861	8_106590706	NEU	8	106590706	A	G	9437	0.7145	0.1262	0.0168	6.196e-14	?++?+++??	FALSE	chr8:106590706	chr8:105578478	T	C	1	0.94784	0.98062	Odorant-binding protein 2a	EFO_0004747	Sun B	29875488	European	2018	0.1404	0.028	5.5e-07	+	3301	no
LAT	rs4602861	8_106590706	NEU	8	106590706	A	G	9437	0.7145	0.1262	0.0168	6.196e-14	?++?+++??	FALSE	chr8:106590706	chr8:105578478	T	C	1	0.94784	0.98062	P-selectin	EFO_0004747	Sun B	29875488	European	2018	0.1717	0.028	8.13e-10	+	3301	no
LAT	rs4602861	8_106590706	NEU	8	106590706	A	G	9437	0.7145	0.1262	0.0168	6.196e-14	?++?+++??	FALSE	chr8:106590706	chr8:105578478	T	C	1	0.94784	0.98062	P2X purinoceptor 6	EFO_0004747	Sun B	29875488	European	2018	0.1297	0.028	3.72e-06	+	3301	no
LAT	rs4602861	8_106590706	NEU	8	106590706	A	G	9437	0.7145	0.1262	0.0168	6.196e-14	?++?+++??	FALSE	chr8:106590706	chr8:105578478	T	C	1	0.94784	0.98062	Plasminogen activator inhibitor 1	EFO_0004747	Sun B	29875488	European	2018	0.1896	0.0279	1.15e-11	+	3301	no
LAT	rs4602861	8_106590706	NEU	8	106590706	A	G	9437	0.7145	0.1262	0.0168	6.196e-14	?++?+++??	FALSE	chr8:106590706	chr8:105578478	T	C	1	0.94784	0.98062	Ephrin type-B receptor 3	EFO_0004747	Sun B	29875488	European	2018	-0.1248	0.028	8.51e-06	-	3301	no
LAT	rs4602861	8_106590706	NEU	8	106590706	A	G	9437	0.7145	0.1262	0.0168	6.196e-14	?++?+++??	FALSE	chr8:106590706	chr8:105578478	T	C	1	0.94784	0.98062	Eukaryotic translation initiation factor 4 gamma 3	EFO_0004747	Sun B	29875488	European	2018	0.1251	0.028	8.13e-06	+	3301	no
LAT	rs4602861	8_106590706	NEU	8	106590706	A	G	9437	0.7145	0.1262	0.0168	6.196e-14	?++?+++??	FALSE	chr8:106590706	chr8:105578478	T	C	1	0.94784	0.98062	Eukaryotic translation initiation factor 4E-binding protein 2	EFO_0004747	Sun B	29875488	European	2018	0.1284	0.028	4.68e-06	+	3301	no
LAT	rs4602861	8_106590706	NEU	8	106590706	A	G	9437	0.7145	0.1262	0.0168	6.196e-14	?++?+++??	FALSE	chr8:106590706	chr8:105578478	T	C	1	0.94784	0.98062	Galectin-7	EFO_0004747	Sun B	29875488	European	2018	0.2232	0.0279	1.12e-15	+	3301	no
LAT	rs4602861	8_106590706	NEU	8	106590706	A	G	9437	0.7145	0.1262	0.0168	6.196e-14	?++?+++??	FALSE	chr8:106590706	chr8:105578478	A	G	1	0.95244	0.98064	Immunoglobulin superfamily member 11	EFO_0004747	Sun B	29875488	European	2018	-0.1251	0.028	8.13e-06	-	3301	no
LAT	rs4602861	8_106590706	NEU	8	106590706	A	G	9437	0.7145	0.1262	0.0168	6.196e-14	?++?+++??	FALSE	chr8:106590706	chr8:105578478	A	G	1	0.95244	0.98064	Interleukin-7	EFO_0004747	Sun B	29875488	European	2018	0.1553	0.028	2.88e-08	+	3301	no
LAT	rs4602861	8_106590706	NEU	8	106590706	A	G	9437	0.7145	0.1262	0.0168	6.196e-14	?++?+++??	FALSE	chr8:106590706	chr8:105578478	A	G	1	0.95244	0.98064	Kin of IRRE-like protein 2	EFO_0004747	Sun B	29875488	European	2018	0.1341	0.028	1.7e-06	+	3301	no
LAT	rs4602861	8_106590706	NEU	8	106590706	A	G	9437	0.7145	0.1262	0.0168	6.196e-14	?++?+++??	FALSE	chr8:106590706	chr8:105578478	A	G	1	0.95244	0.98064	Kit ligand	EFO_0004747	Sun B	29875488	European	2018	0.1287	0.028	4.37e-06	+	3301	no
LAT	rs4602861	8_106590706	NEU	8	106590706	A	G	9437	0.7145	0.1262	0.0168	6.196e-14	?++?+++??	FALSE	chr8:106590706	chr8:105578478	A	G	1	0.95244	0.98064	LDLR chaperone MESD	EFO_0004747	Sun B	29875488	European	2018	0.1272	0.028	5.62e-06	+	3301	no
LAT	rs4602861	8_106590706	NEU	8	106590706	A	G	9437	0.7145	0.1262	0.0168	6.196e-14	?++?+++??	FALSE	chr8:106590706	chr8:105578478	A	G	1	0.95244	0.98064	Lactadherin	EFO_0004747	Sun B	29875488	European	2018	-0.1393	0.028	6.61e-07	-	3301	no
LAT	rs4602861	8_106590706	NEU	8	106590706	A	G	9437	0.7145	0.1262	0.0168	6.196e-14	?++?+++??	FALSE	chr8:106590706	chr8:105578478	A	G	1	0.95244	0.98064	Legumain	EFO_0004747	Sun B	29875488	European	2018	0.1274	0.028	5.5e-06	+	3301	no
LAT	rs4602861	8_106590706	NEU	8	106590706	A	G	9437	0.7145	0.1262	0.0168	6.196e-14	?++?+++??	FALSE	chr8:106590706	chr8:105578478	A	G	1	0.95244	0.98064	Leucine-rich repeat neuronal protein 3	EFO_0004747	Sun B	29875488	European	2018	0.128	0.028	5.01e-06	+	3301	no
LAT	rs4602861	8_106590706	NEU	8	106590706	A	G	9437	0.7145	0.1262	0.0168	6.196e-14	?++?+++??	FALSE	chr8:106590706	chr8:105578478	C	A	1	1	1	Beta-defensin 119	EFO_0004747	Sun B	29875488	European	2018	0.1464	0.0283	2.4e-07	+	3301	no
LAT	rs4602861	8_106590706	NEU	8	106590706	A	G	9437	0.7145	0.1262	0.0168	6.196e-14	?++?+++??	FALSE	chr8:106590706	chr8:105578478	C	A	1	1	1	Brain-derived neurotrophic factor	EFO_0004747	Sun B	29875488	European	2018	0.1657	0.0283	4.9e-09	+	3301	no
LAT	rs4602861	8_106590706	NEU	8	106590706	A	G	9437	0.7145	0.1262	0.0168	6.196e-14	?++?+++??	FALSE	chr8:106590706	chr8:105578478	T	C	1	0.94784	0.98062	Rho-related GTP-binding protein RhoG	EFO_0004747	Sun B	29875488	European	2018	0.1616	0.028	7.76e-09	+	3301	no
LAT	rs4602861	8_106590706	NEU	8	106590706	A	G	9437	0.7145	0.1262	0.0168	6.196e-14	?++?+++??	FALSE	chr8:106590706	chr8:105578478	T	C	1	0.94784	0.98062	Riboflavin kinase	EFO_0004747	Sun B	29875488	European	2018	-0.1258	0.028	7.24e-06	-	3301	no
LAT	rs4602861	8_106590706	NEU	8	106590706	A	G	9437	0.7145	0.1262	0.0168	6.196e-14	?++?+++??	FALSE	chr8:106590706	chr8:105578478	T	C	1	0.94784	0.98062	SPARC	EFO_0004747	Sun B	29875488	European	2018	0.1723	0.028	7.24e-10	+	3301	no
LAT	rs4602861	8_106590706	NEU	8	106590706	A	G	9437	0.7145	0.1262	0.0168	6.196e-14	?++?+++??	FALSE	chr8:106590706	chr8:105578478	T	C	1	0.94784	0.98062	SPARC-like protein 1	EFO_0004747	Sun B	29875488	European	2018	-0.1342	0.028	1.7e-06	-	3301	no
LAT	rs4602861	8_106590706	NEU	8	106590706	A	G	9437	0.7145	0.1262	0.0168	6.196e-14	?++?+++??	FALSE	chr8:106590706	chr8:105578478	T	C	1	0.94784	0.98062	Serine palmitoyltransferase 1	EFO_0004747	Sun B	29875488	European	2018	0.1637	0.028	4.9e-09	+	3301	no
LAT	rs4602861	8_106590706	NEU	8	106590706	A	G	9437	0.7145	0.1262	0.0168	6.196e-14	?++?+++??	FALSE	chr8:106590706	chr8:105578478	T	C	1	0.94784	0.98062	Serine protease inhibitor Kazal-type 5	EFO_0004747	Sun B	29875488	European	2018	-0.1386	0.028	7.59e-07	-	3301	no
LAT	rs4602861	8_106590706	NEU	8	106590706	A	G	9437	0.7145	0.1262	0.0168	6.196e-14	?++?+++??	FALSE	chr8:106590706	chr8:105578478	T	C	1	0.94784	0.98062	Synaptotagmin-11	EFO_0004747	Sun B	29875488	European	2018	0.179	0.028	1.51e-10	+	3301	no
LAT	rs4602861	8_106590706	NEU	8	106590706	A	G	9437	0.7145	0.1262	0.0168	6.196e-14	?++?+++??	FALSE	chr8:106590706	chr8:105578478	T	C	1	0.94784	0.98062	Synaptotagmin-17	EFO_0004747	Sun B	29875488	European	2018	0.1351	0.028	1.45e-06	+	3301	no
LAT	rs4602861	8_106590706	NEU	8	106590706	A	G	9437	0.7145	0.1262	0.0168	6.196e-14	?++?+++??	FALSE	chr8:106590706	chr8:105578478	T	C	1	0.94784	0.98062	Testican-3	EFO_0004747	Sun B	29875488	European	2018	0.1484	0.028	1.17e-07	+	3301	no
LAT	rs4602861	8_106590706	NEU	8	106590706	A	G	9437	0.7145	0.1262	0.0168	6.196e-14	?++?+++??	FALSE	chr8:106590706	chr8:105578478	T	C	1	0.94784	0.98062	Thyroid hormone receptor alpha	EFO_0004747	Sun B	29875488	European	2018	0.1321	0.028	2.45e-06	+	3301	no
LAT	rs4602861	8_106590706	NEU	8	106590706	A	G	9437	0.7145	0.1262	0.0168	6.196e-14	?++?+++??	FALSE	chr8:106590706	chr8:105578478	T	C	1	0.94784	0.98062	Tumor necrosis factor receptor superfamily member EDAR	EFO_0004747	Sun B	29875488	European	2018	-0.1854	0.0279	3.16e-11	-	3301	no
LAT	rs4602861	8_106590706	NEU	8	106590706	A	G	9437	0.7145	0.1262	0.0168	6.196e-14	?++?+++??	FALSE	chr8:106590706	chr8:105578478	T	C	1	0.94784	0.98062	UDP-glucuronosyltransferase 2A1	EFO_0004747	Sun B	29875488	European	2018	0.1976	0.0279	1.48e-12	+	3301	no
LAT	rs4602861	8_106590706	NEU	8	106590706	A	G	9437	0.7145	0.1262	0.0168	6.196e-14	?++?+++??	FALSE	chr8:106590706	chr8:105578478	T	C	1	0.94784	0.98062	Vascular endothelial growth factor A, isoform 121	EFO_0004747	Sun B	29875488	European	2018	0.3067	0.0276	1.15e-28	+	3301	no
LAT	rs4602861	8_106590706	NEU	8	106590706	A	G	9437	0.7145	0.1262	0.0168	6.196e-14	?++?+++??	FALSE	chr8:106590706	chr8:105578478	T	C	1	0.94784	0.98062	WAP four-disulfide core domain protein 13	EFO_0004747	Sun B	29875488	European	2018	0.1459	0.028	1.91e-07	+	3301	no
LAT	rs4602861	8_106590706	NEU	8	106590706	A	G	9437	0.7145	0.1262	0.0168	6.196e-14	?++?+++??	FALSE	chr8:106590706	chr8:105578478	A	T	1	0.92968	0.98051	Serine protease inhibitor Kazal-type 5	EFO_0004747	Sun B	29875488	European	2018	-0.1308	0.0274	1.86e-06	-	3301	no
LAT	rs4602861	8_106590706	NEU	8	106590706	A	G	9437	0.7145	0.1262	0.0168	6.196e-14	?++?+++??	FALSE	chr8:106590706	chr8:105578478	A	T	1	0.92968	0.98051	Sodium- and chloride-dependent neutral and basic amino acid transporter B(0+)	EFO_0004747	Sun B	29875488	European	2018	-0.1268	0.0274	3.8e-06	-	3301	no
LAT	rs4602861	8_106590706	NEU	8	106590706	A	G	9437	0.7145	0.1262	0.0168	6.196e-14	?++?+++??	FALSE	chr8:106590706	chr8:105578478	A	T	1	0.92968	0.98051	Synaptotagmin-11	EFO_0004747	Sun B	29875488	European	2018	0.1897	0.0273	3.89e-12	+	3301	no
LAT	rs4602861	8_106590706	NEU	8	106590706	A	G	9437	0.7145	0.1262	0.0168	6.196e-14	?++?+++??	FALSE	chr8:106590706	chr8:105578478	A	T	1	0.92968	0.98051	Synaptotagmin-17	EFO_0004747	Sun B	29875488	European	2018	0.1419	0.0274	2.29e-07	+	3301	no
LAT	rs4602861	8_106590706	NEU	8	106590706	A	G	9437	0.7145	0.1262	0.0168	6.196e-14	?++?+++??	FALSE	chr8:106590706	chr8:105578478	A	T	1	0.92968	0.98051	Testican-3	EFO_0004747	Sun B	29875488	European	2018	0.1578	0.0274	8.51e-09	+	3301	no
LAT	rs4602861	8_106590706	NEU	8	106590706	A	G	9437	0.7145	0.1262	0.0168	6.196e-14	?++?+++??	FALSE	chr8:106590706	chr8:105578478	A	T	1	0.92968	0.98051	Thrombopoietin	EFO_0004747	Sun B	29875488	European	2018	0.1225	0.0274	7.94e-06	+	3301	no
LAT	rs4602861	8_106590706	NEU	8	106590706	A	G	9437	0.7145	0.1262	0.0168	6.196e-14	?++?+++??	FALSE	chr8:106590706	chr8:105578478	A	T	1	0.92968	0.98051	Thyroid hormone receptor alpha	EFO_0004747	Sun B	29875488	European	2018	0.1373	0.0274	5.5e-07	+	3301	no
LAT	rs4602861	8_106590706	NEU	8	106590706	A	G	9437	0.7145	0.1262	0.0168	6.196e-14	?++?+++??	FALSE	chr8:106590706	chr8:105578478	A	T	1	0.92968	0.98051	Transforming growth factor beta-1	EFO_0004747	Sun B	29875488	European	2018	0.1255	0.0274	4.79e-06	+	3301	no
LAT	rs4602861	8_106590706	NEU	8	106590706	A	G	9437	0.7145	0.1262	0.0168	6.196e-14	?++?+++??	FALSE	chr8:106590706	chr8:105578478	A	T	1	0.92968	0.98051	Tumor necrosis factor receptor superfamily member EDAR	EFO_0004747	Sun B	29875488	European	2018	-0.193	0.0273	1.58e-12	-	3301	no
LAT	rs4602861	8_106590706	NEU	8	106590706	A	G	9437	0.7145	0.1262	0.0168	6.196e-14	?++?+++??	FALSE	chr8:106590706	chr8:105578478	T	C	1	0.94784	0.98062	Regulator of G-protein signaling 10	EFO_0004747	Sun B	29875488	European	2018	0.1326	0.028	2.24e-06	+	3301	no
LAT	rs4602861	8_106590706	NEU	8	106590706	A	G	9437	0.7145	0.1262	0.0168	6.196e-14	?++?+++??	FALSE	chr8:106590706	chr8:105578478	T	C	1	0.94784	0.98062	Rho GTPase-activating protein 30	EFO_0004747	Sun B	29875488	European	2018	0.1272	0.028	5.75e-06	+	3301	no
LAT	rs4602861	8_106590706	NEU	8	106590706	A	G	9437	0.7145	0.1262	0.0168	6.196e-14	?++?+++??	FALSE	chr8:106590706	chr8:105578478	T	C	1	0.94784	0.98062	Rho-related GTP-binding protein RhoG	EFO_0004747	Sun B	29875488	European	2018	0.1616	0.028	7.76e-09	+	3301	no
LAT	rs4602861	8_106590706	NEU	8	106590706	A	G	9437	0.7145	0.1262	0.0168	6.196e-14	?++?+++??	FALSE	chr8:106590706	chr8:105578478	A	T	1	0.92968	0.98051	Vascular endothelial growth factor A, isoform 121	EFO_0004747	Sun B	29875488	European	2018	0.3042	0.027	2.09e-29	+	3301	no
LAT	rs4602861	8_106590706	NEU	8	106590706	A	G	9437	0.7145	0.1262	0.0168	6.196e-14	?++?+++??	FALSE	chr8:106590706	chr8:105578478	T	C	1	0.94784	0.98062	SPARC	EFO_0004747	Sun B	29875488	European	2018	0.1723	0.028	7.24e-10	+	3301	no
LAT	rs4602861	8_106590706	NEU	8	106590706	A	G	9437	0.7145	0.1262	0.0168	6.196e-14	?++?+++??	FALSE	chr8:106590706	chr8:105578478	T	C	1	0.94784	0.98062	SPARC-like protein 1	EFO_0004747	Sun B	29875488	European	2018	-0.1342	0.028	1.7e-06	-	3301	no
LAT	rs4602861	8_106590706	NEU	8	106590706	A	G	9437	0.7145	0.1262	0.0168	6.196e-14	?++?+++??	FALSE	chr8:106590706	chr8:105578478	A	T	1	0.92968	0.98051	WD repeat-containing protein 1	EFO_0004747	Sun B	29875488	European	2018	-0.1247	0.0274	5.5e-06	-	3301	no
LAT	rs4602861	8_106590706	NEU	8	106590706	A	G	9437	0.7145	0.1262	0.0168	6.196e-14	?++?+++??	FALSE	chr8:106590706	chr8:105578478	A	T	1	0.92968	0.98051	Relaxin receptor 1	EFO_0004747	Sun B	29875488	European	2018	0.1283	0.0274	2.95e-06	+	3301	no
LAT	rs4602861	8_106590706	NEU	8	106590706	A	G	9437	0.7145	0.1262	0.0168	6.196e-14	?++?+++??	FALSE	chr8:106590706	chr8:105578478	A	T	1	0.92968	0.98051	Reticulocalbin-2	EFO_0004747	Sun B	29875488	European	2018	-0.1214	0.0274	9.77e-06	-	3301	no
LAT	rs4602861	8_106590706	NEU	8	106590706	A	G	9437	0.7145	0.1262	0.0168	6.196e-14	?++?+++??	FALSE	chr8:106590706	chr8:105578478	A	T	1	0.92968	0.98051	VEGF121	EFO_0004747	Choi SH	26910538	Mixed	2016	NA	NA	3.83e-55	NA	-	no
LAT	rs4602861	8_106590706	NEU	8	106590706	A	G	9437	0.7145	0.1262	0.0168	6.196e-14	?++?+++??	FALSE	chr8:106590706	chr8:105578478	A	G	1	0.95244	0.98064	P2X purinoceptor 6	EFO_0004747	Sun B	29875488	European	2018	0.1331	0.028	2.04e-06	+	3301	no
LAT	rs4602861	8_106590706	NEU	8	106590706	A	G	9437	0.7145	0.1262	0.0168	6.196e-14	?++?+++??	FALSE	chr8:106590706	chr8:105578478	A	G	1	0.95244	0.98064	Plasminogen activator inhibitor 1	EFO_0004747	Sun B	29875488	European	2018	0.1957	0.0279	2.34e-12	+	3301	no
LAT	rs4602861	8_106590706	NEU	8	106590706	A	G	9437	0.7145	0.1262	0.0168	6.196e-14	?++?+++??	FALSE	chr8:106590706	chr8:105578478	A	G	1	0.95244	0.98064	Platelet receptor Gi24	EFO_0004747	Sun B	29875488	European	2018	0.1365	0.028	1.12e-06	+	3301	no
LAT	rs4602861	8_106590706	NEU	8	106590706	A	G	9437	0.7145	0.1262	0.0168	6.196e-14	?++?+++??	FALSE	chr8:106590706	chr8:105578478	A	G	1	0.95244	0.98064	Platelet-derived growth factor D	EFO_0004747	Sun B	29875488	European	2018	0.2808	0.0277	3.47e-24	+	3301	no
LAT	rs4602861	8_106590706	NEU	8	106590706	A	G	9437	0.7145	0.1262	0.0168	6.196e-14	?++?+++??	FALSE	chr8:106590706	chr8:105578478	A	G	1	0.95244	0.98064	Platelet-derived growth factor subunit A	EFO_0004747	Sun B	29875488	European	2018	0.2151	0.0279	1.17e-14	+	3301	no
LAT	rs4602861	8_106590706	NEU	8	106590706	A	G	9437	0.7145	0.1262	0.0168	6.196e-14	?++?+++??	FALSE	chr8:106590706	chr8:105578478	A	G	1	0.95244	0.98064	Tumor necrosis factor receptor superfamily member EDAR	EFO_0004747	Sun B	29875488	European	2018	-0.185	0.0279	3.47e-11	-	3301	no
LAT	rs4602861	8_106590706	NEU	8	106590706	A	G	9437	0.7145	0.1262	0.0168	6.196e-14	?++?+++??	FALSE	chr8:106590706	chr8:105578478	A	G	1	0.95244	0.98064	UDP-glucuronosyltransferase 2A1	EFO_0004747	Sun B	29875488	European	2018	0.2024	0.0279	3.98e-13	+	3301	no
LAT	rs4602861	8_106590706	NEU	8	106590706	A	G	9437	0.7145	0.1262	0.0168	6.196e-14	?++?+++??	FALSE	chr8:106590706	chr8:105578478	A	G	1	0.95244	0.98064	Vascular endothelial growth factor A, isoform 121	EFO_0004747	Sun B	29875488	European	2018	0.313	0.0276	7.41e-30	+	3301	no
LAT	rs4602861	8_106590706	NEU	8	106590706	A	G	9437	0.7145	0.1262	0.0168	6.196e-14	?++?+++??	FALSE	chr8:106590706	chr8:105578478	A	G	1	0.95244	0.98064	WAP four-disulfide core domain protein 13	EFO_0004747	Sun B	29875488	European	2018	0.1486	0.028	1.12e-07	+	3301	no
LAT	rs4602861	8_106590706	NEU	8	106590706	A	G	9437	0.7145	0.1262	0.0168	6.196e-14	?++?+++??	FALSE	chr8:106590706	chr8:105578478	C	A	1	1	1	Probable carboxypeptidase X1	EFO_0004747	Sun B	29875488	European	2018	0.1948	0.0283	5.37e-12	+	3301	no
LAT	rs4602861	8_106590706	NEU	8	106590706	A	G	9437	0.7145	0.1262	0.0168	6.196e-14	?++?+++??	FALSE	chr8:106590706	chr8:105578478	C	A	1	1	1	Protein disulfide-isomerase A5	EFO_0004747	Sun B	29875488	European	2018	0.1374	0.0284	1.26e-06	+	3301	no
LAT	rs4602861	8_106590706	NEU	8	106590706	A	G	9437	0.7145	0.1262	0.0168	6.196e-14	?++?+++??	FALSE	chr8:106590706	chr8:105578478	C	A	1	1	1	Protocadherin gamma-A8	EFO_0004747	Sun B	29875488	European	2018	0.153	0.0283	6.61e-08	+	3301	no
LAT	rs4602861	8_106590706	NEU	8	106590706	A	G	9437	0.7145	0.1262	0.0168	6.196e-14	?++?+++??	FALSE	chr8:106590706	chr8:105578478	C	A	1	1	1	RNA-binding protein 28	EFO_0004747	Sun B	29875488	European	2018	-0.138	0.0283	1.12e-06	-	3301	no
LAT	rs4602861	8_106590706	NEU	8	106590706	A	G	9437	0.7145	0.1262	0.0168	6.196e-14	?++?+++??	FALSE	chr8:106590706	chr8:105578478	C	A	1	1	1	Regenerating islet-derived protein 3-alpha	EFO_0004747	Sun B	29875488	European	2018	-0.13	0.0284	4.57e-06	-	3301	no
LAT	rs4602861	8_106590706	NEU	8	106590706	A	G	9437	0.7145	0.1262	0.0168	6.196e-14	?++?+++??	FALSE	chr8:106590706	chr8:105578478	C	A	1	1	1	Rho-related GTP-binding protein RhoG	EFO_0004747	Sun B	29875488	European	2018	0.1502	0.0283	1.15e-07	+	3301	no
LAT	rs4602861	8_106590706	NEU	8	106590706	A	G	9437	0.7145	0.1262	0.0168	6.196e-14	?++?+++??	FALSE	chr8:106590706	chr8:105578478	C	A	1	1	1	SPARC	EFO_0004747	Sun B	29875488	European	2018	0.1624	0.0283	9.77e-09	+	3301	no
LAT	rs4602861	8_106590706	NEU	8	106590706	A	G	9437	0.7145	0.1262	0.0168	6.196e-14	?++?+++??	FALSE	chr8:106590706	chr8:105578478	C	A	1	1	1	SPARC-like protein 1	EFO_0004747	Sun B	29875488	European	2018	-0.1329	0.0284	2.75e-06	-	3301	no
LAT	rs4602861	8_106590706	NEU	8	106590706	A	G	9437	0.7145	0.1262	0.0168	6.196e-14	?++?+++??	FALSE	chr8:106590706	chr8:105578478	A	T	1	0.92968	0.98051	Ubiquitin-conjugating enzyme E2 J2	EFO_0004747	Sun B	29875488	European	2018	-0.1262	0.0274	4.17e-06	-	3301	no
LAT	rs4602861	8_106590706	NEU	8	106590706	A	G	9437	0.7145	0.1262	0.0168	6.196e-14	?++?+++??	FALSE	chr8:106590706	chr8:105578478	A	T	1	0.92968	0.98051	Uncharacterized protein C17orf89	EFO_0004747	Sun B	29875488	European	2018	0.1301	0.0274	2.09e-06	+	3301	no
LAT	rs4602861	8_106590706	NEU	8	106590706	A	G	9437	0.7145	0.1262	0.0168	6.196e-14	?++?+++??	FALSE	chr8:106590706	chr8:105578478	A	T	1	0.92968	0.98051	Vascular endothelial growth factor A, isoform 121	EFO_0004747	Sun B	29875488	European	2018	0.3042	0.027	2.09e-29	+	3301	no
LAT	rs4602861	8_106590706	NEU	8	106590706	A	G	9437	0.7145	0.1262	0.0168	6.196e-14	?++?+++??	FALSE	chr8:106590706	chr8:105578478	C	A	1	1	1	Testican-3	EFO_0004747	Sun B	29875488	European	2018	0.1379	0.0284	1.15e-06	+	3301	no
LAT	rs4602861	8_106590706	NEU	8	106590706	A	G	9437	0.7145	0.1262	0.0168	6.196e-14	?++?+++??	FALSE	chr8:106590706	chr8:105578478	C	A	1	1	1	Tumor necrosis factor receptor superfamily member EDAR	EFO_0004747	Sun B	29875488	European	2018	-0.1922	0.0283	1.02e-11	-	3301	no
LAT	rs4602861	8_106590706	NEU	8	106590706	A	G	9437	0.7145	0.1262	0.0168	6.196e-14	?++?+++??	FALSE	chr8:106590706	chr8:105578478	C	A	1	1	1	UDP-glucuronosyltransferase 2A1	EFO_0004747	Sun B	29875488	European	2018	0.1908	0.0283	1.45e-11	+	3301	no
LAT	rs4602861	8_106590706	NEU	8	106590706	A	G	9437	0.7145	0.1262	0.0168	6.196e-14	?++?+++??	FALSE	chr8:106590706	chr8:105578478	C	A	1	1	1	Vascular endothelial growth factor A, isoform 121	EFO_0004747	Sun B	29875488	European	2018	0.2996	0.028	9.12e-27	+	3301	no
LAT	rs4602861	8_106590706	NEU	8	106590706	A	G	9437	0.7145	0.1262	0.0168	6.196e-14	?++?+++??	FALSE	chr8:106590706	chr8:105578478	A	G	0	1	1	Histone-lysine N-methyltransferase 2D	EFO_0004747	Sun B	29875488	European	2018	0.1273	0.0285	7.94e-06	+	3301	no
LAT	rs4602861	8_106590706	NEU	8	106590706	A	G	9437	0.7145	0.1262	0.0168	6.196e-14	?++?+++??	FALSE	chr8:106590706	chr8:105578478	A	G	0	1	1	Hypoxia-inducible factor 1-alpha	EFO_0004747	Sun B	29875488	European	2018	0.1269	0.0285	8.51e-06	+	3301	no
LAT	rs4602861	8_106590706	NEU	8	106590706	A	G	9437	0.7145	0.1262	0.0168	6.196e-14	?++?+++??	FALSE	chr8:106590706	chr8:105578478	A	G	0	1	1	Interleukin-7	EFO_0004747	Sun B	29875488	European	2018	0.1543	0.0285	5.89e-08	+	3301	no
LAT	rs4602861	8_106590706	NEU	8	106590706	A	G	9437	0.7145	0.1262	0.0168	6.196e-14	?++?+++??	FALSE	chr8:106590706	chr8:105578478	A	G	0	1	1	Kin of IRRE-like protein 2	EFO_0004747	Sun B	29875488	European	2018	0.1323	0.0285	3.47e-06	+	3301	no
LAT	rs4602861	8_106590706	NEU	8	106590706	A	G	9437	0.7145	0.1262	0.0168	6.196e-14	?++?+++??	FALSE	chr8:106590706	chr8:105578478	A	T	1	0.92968	0.98051	Endothelial cell-selective adhesion molecule	EFO_0004747	Sun B	29875488	European	2018	0.1298	0.0274	2.24e-06	+	3301	no
LAT	rs4602861	8_106590706	NEU	8	106590706	A	G	9437	0.7145	0.1262	0.0168	6.196e-14	?++?+++??	FALSE	chr8:106590706	chr8:105578478	A	T	1	0.92968	0.98051	Enhancer of mRNA-decapping protein 4	EFO_0004747	Sun B	29875488	European	2018	0.1341	0.0274	1e-06	+	3301	no
LAT	rs4602861	8_106590706	NEU	8	106590706	A	G	9437	0.7145	0.1262	0.0168	6.196e-14	?++?+++??	FALSE	chr8:106590706	chr8:105578478	A	G	0	1	1	CD44 antigen	EFO_0004747	Sun B	29875488	European	2018	-0.1435	0.0285	4.79e-07	-	3301	no
LAT	rs4602861	8_106590706	NEU	8	106590706	A	G	9437	0.7145	0.1262	0.0168	6.196e-14	?++?+++??	FALSE	chr8:106590706	chr8:105578478	A	G	0	1	1	CMRF35-like molecule 2	EFO_0004747	Sun B	29875488	European	2018	-0.1371	0.0285	1.51e-06	-	3301	no
LAT	rs4602861	8_106590706	NEU	8	106590706	A	G	9437	0.7145	0.1262	0.0168	6.196e-14	?++?+++??	FALSE	chr8:106590706	chr8:105578478	A	G	0	1	1	Carbohydrate sulfotransferase 11	EFO_0004747	Sun B	29875488	European	2018	0.161	0.0285	1.55e-08	+	3301	no
LAT	rs4602861	8_106590706	NEU	8	106590706	A	G	9437	0.7145	0.1262	0.0168	6.196e-14	?++?+++??	FALSE	chr8:106590706	chr8:105578478	C	A	1	1	1	Beta-1,4-galactosyltransferase 7	EFO_0004747	Sun B	29875488	European	2018	0.1459	0.0283	2.63e-07	+	3301	no
LAT	rs4602861	8_106590706	NEU	8	106590706	A	G	9437	0.7145	0.1262	0.0168	6.196e-14	?++?+++??	FALSE	chr8:106590706	chr8:105578478	A	G	0	1	1	Choriogonadotropin subunit beta variant 2	EFO_0004747	Sun B	29875488	European	2018	0.152	0.0285	9.55e-08	+	3301	no
LAT	rs4602861	8_106590706	NEU	8	106590706	A	G	9437	0.7145	0.1262	0.0168	6.196e-14	?++?+++??	FALSE	chr8:106590706	chr8:105578478	A	G	1	0.95244	0.98064	Amyloid-like protein 2	EFO_0004747	Sun B	29875488	European	2018	0.2282	0.0278	2.34e-16	+	3301	no
LAT	rs4602861	8_106590706	NEU	8	106590706	A	G	9437	0.7145	0.1262	0.0168	6.196e-14	?++?+++??	FALSE	chr8:106590706	chr8:105578478	A	T	1	0.92968	0.98051	Centromere protein W	EFO_0004747	Sun B	29875488	European	2018	0.1722	0.0274	3.09e-10	+	3301	no
LAT	rs4602861	8_106590706	NEU	8	106590706	A	G	9437	0.7145	0.1262	0.0168	6.196e-14	?++?+++??	FALSE	chr8:106590706	chr8:105578478	A	T	1	0.92968	0.98051	Chitinase-3-like protein 2	EFO_0004747	Sun B	29875488	European	2018	-0.1235	0.0274	6.76e-06	-	3301	no
LAT	rs4602861	8_106590706	NEU	8	106590706	A	G	9437	0.7145	0.1262	0.0168	6.196e-14	?++?+++??	FALSE	chr8:106590706	chr8:105578478	A	T	1	0.92968	0.98051	Choriogonadotropin subunit beta variant 2	EFO_0004747	Sun B	29875488	European	2018	0.1686	0.0274	7.41e-10	+	3301	no
LAT	rs4602861	8_106590706	NEU	8	106590706	A	G	9437	0.7145	0.1262	0.0168	6.196e-14	?++?+++??	FALSE	chr8:106590706	chr8:105578478	A	T	1	0.92968	0.98051	Coactosin-like protein	EFO_0004747	Sun B	29875488	European	2018	0.1625	0.0274	2.95e-09	+	3301	no
LAT	rs4602861	8_106590706	NEU	8	106590706	A	G	9437	0.7145	0.1262	0.0168	6.196e-14	?++?+++??	FALSE	chr8:106590706	chr8:105578478	A	T	1	0.92968	0.98051	Cochlin	EFO_0004747	Sun B	29875488	European	2018	0.3027	0.027	3.89e-29	+	3301	no
LAT	rs4602861	8_106590706	NEU	8	106590706	A	G	9437	0.7145	0.1262	0.0168	6.196e-14	?++?+++??	FALSE	chr8:106590706	chr8:105578478	A	T	1	0.92968	0.98051	Corticotropin	EFO_0004747	Sun B	29875488	European	2018	0.1271	0.0274	3.63e-06	+	3301	no
LAT	rs4602861	8_106590706	NEU	8	106590706	A	G	9437	0.7145	0.1262	0.0168	6.196e-14	?++?+++??	FALSE	chr8:106590706	chr8:105578478	A	T	1	0.92968	0.98051	Cystatin-F	EFO_0004747	Sun B	29875488	European	2018	0.1694	0.0274	6.17e-10	+	3301	no
LAT	rs4602861	8_106590706	NEU	8	106590706	A	G	9437	0.7145	0.1262	0.0168	6.196e-14	?++?+++??	FALSE	chr8:106590706	chr8:105578478	A	G	0	1	1	Gastrin-releasing peptide	EFO_0004747	Sun B	29875488	European	2018	0.127	0.0285	8.32e-06	+	3301	no
LAT	rs4602861	8_106590706	NEU	8	106590706	A	G	9437	0.7145	0.1262	0.0168	6.196e-14	?++?+++??	FALSE	chr8:106590706	chr8:105578478	A	G	0	1	1	Glia-derived nexin	EFO_0004747	Sun B	29875488	European	2018	0.15	0.0285	1.38e-07	+	3301	no
LAT	rs4602861	8_106590706	NEU	8	106590706	A	G	9437	0.7145	0.1262	0.0168	6.196e-14	?++?+++??	FALSE	chr8:106590706	chr8:105578478	A	G	1	0.95244	0.98064	Leucine-rich repeat transmembrane protein FLRT2	EFO_0004747	Sun B	29875488	European	2018	-0.1312	0.028	2.82e-06	-	3301	no
LAT	rs4602861	8_106590706	NEU	8	106590706	A	G	9437	0.7145	0.1262	0.0168	6.196e-14	?++?+++??	FALSE	chr8:106590706	chr8:105578478	A	G	1	0.95244	0.98064	Leukocyte immunoglobulin-like receptor subfamily B member 4	EFO_0004747	Sun B	29875488	European	2018	0.1452	0.028	2.14e-07	+	3301	no
LAT	rs4602861	8_106590706	NEU	8	106590706	A	G	9437	0.7145	0.1262	0.0168	6.196e-14	?++?+++??	FALSE	chr8:106590706	chr8:105578478	A	G	1	0.95244	0.98064	Lysosomal protective protein	EFO_0004747	Sun B	29875488	European	2018	0.2554	0.0278	3.55e-20	+	3301	no
LAT	rs4602861	8_106590706	NEU	8	106590706	A	G	9437	0.7145	0.1262	0.0168	6.196e-14	?++?+++??	FALSE	chr8:106590706	chr8:105578478	A	G	1	0.95244	0.98064	MAGUK p55 subfamily member 7	EFO_0004747	Sun B	29875488	European	2018	0.1624	0.028	6.46e-09	+	3301	no
LAT	rs4602861	8_106590706	NEU	8	106590706	A	G	9437	0.7145	0.1262	0.0168	6.196e-14	?++?+++??	FALSE	chr8:106590706	chr8:105578478	A	G	1	0.95244	0.98064	Mammaglobin-B	EFO_0004747	Sun B	29875488	European	2018	0.1485	0.028	1.12e-07	+	3301	no
LAT	rs4602861	8_106590706	NEU	8	106590706	A	G	9437	0.7145	0.1262	0.0168	6.196e-14	?++?+++??	FALSE	chr8:106590706	chr8:105578478	A	G	1	0.95244	0.98064	Membrane metallo-endopeptidase-like 1	EFO_0004747	Sun B	29875488	European	2018	0.1281	0.028	4.9e-06	+	3301	no
LAT	rs4602861	8_106590706	NEU	8	106590706	A	G	9437	0.7145	0.1262	0.0168	6.196e-14	?++?+++??	FALSE	chr8:106590706	chr8:105578478	A	T	1	0.92968	0.98051	Ectodysplasin-A, secreted form	EFO_0004747	Sun B	29875488	European	2018	-0.1467	0.0274	8.71e-08	-	3301	no
LAT	rs4602861	8_106590706	NEU	8	106590706	A	G	9437	0.7145	0.1262	0.0168	6.196e-14	?++?+++??	FALSE	chr8:106590706	chr8:105578478	A	T	1	0.92968	0.98051	Endoplasmic reticulum resident protein 44	EFO_0004747	Sun B	29875488	European	2018	0.246	0.0272	1.48e-19	+	3301	no
LAT	rs4602861	8_106590706	NEU	8	106590706	A	G	9437	0.7145	0.1262	0.0168	6.196e-14	?++?+++??	FALSE	chr8:106590706	chr8:105578478	A	T	1	0.92968	0.98051	Endothelial cell-selective adhesion molecule	EFO_0004747	Sun B	29875488	European	2018	0.1298	0.0274	2.24e-06	+	3301	no
LAT	rs4602861	8_106590706	NEU	8	106590706	A	G	9437	0.7145	0.1262	0.0168	6.196e-14	?++?+++??	FALSE	chr8:106590706	chr8:105578478	A	T	1	0.92968	0.98051	Enhancer of mRNA-decapping protein 4	EFO_0004747	Sun B	29875488	European	2018	0.1341	0.0274	1e-06	+	3301	no
LAT	rs4602861	8_106590706	NEU	8	106590706	A	G	9437	0.7145	0.1262	0.0168	6.196e-14	?++?+++??	FALSE	chr8:106590706	chr8:105578478	T	C	1	0.94784	0.98062	Glutathione S-transferase Mu 1	EFO_0004747	Sun B	29875488	European	2018	-0.1372	0.028	1e-06	-	3301	no
LAT	rs4602861	8_106590706	NEU	8	106590706	A	G	9437	0.7145	0.1262	0.0168	6.196e-14	?++?+++??	FALSE	chr8:106590706	chr8:105578478	T	C	1	0.94784	0.98062	Glutathione peroxidase 7	EFO_0004747	Sun B	29875488	European	2018	0.1331	0.028	2.04e-06	+	3301	no
LAT	rs4602861	8_106590706	NEU	8	106590706	A	G	9437	0.7145	0.1262	0.0168	6.196e-14	?++?+++??	FALSE	chr8:106590706	chr8:105578478	T	C	1	0.94784	0.98062	Heat shock protein HSP 90-alpha/beta	EFO_0004747	Sun B	29875488	European	2018	0.1265	0.028	6.46e-06	+	3301	no
LAT	rs4602861	8_106590706	NEU	8	106590706	A	G	9437	0.7145	0.1262	0.0168	6.196e-14	?++?+++??	FALSE	chr8:106590706	chr8:105578478	T	C	1	0.94784	0.98062	Hypoxia-inducible factor 1-alpha	EFO_0004747	Sun B	29875488	European	2018	0.1249	0.028	8.51e-06	+	3301	no
LAT	rs4602861	8_106590706	NEU	8	106590706	A	G	9437	0.7145	0.1262	0.0168	6.196e-14	?++?+++??	FALSE	chr8:106590706	chr8:105578478	T	C	1	0.94784	0.98062	Interleukin-7	EFO_0004747	Sun B	29875488	European	2018	0.1533	0.028	4.37e-08	+	3301	no
LAT	rs4602861	8_106590706	NEU	8	106590706	A	G	9437	0.7145	0.1262	0.0168	6.196e-14	?++?+++??	FALSE	chr8:106590706	chr8:105578478	T	C	1	0.94784	0.98062	Carbohydrate sulfotransferase 11	EFO_0004747	Sun B	29875488	European	2018	0.153	0.028	4.68e-08	+	3301	no
LAT	rs4602861	8_106590706	NEU	8	106590706	A	G	9437	0.7145	0.1262	0.0168	6.196e-14	?++?+++??	FALSE	chr8:106590706	chr8:105578478	T	C	1	0.94784	0.98062	Centromere protein W	EFO_0004747	Sun B	29875488	European	2018	0.1579	0.028	1.7e-08	+	3301	no
LAT	rs4602861	8_106590706	NEU	8	106590706	A	G	9437	0.7145	0.1262	0.0168	6.196e-14	?++?+++??	FALSE	chr8:106590706	chr8:105578478	T	C	1	0.94784	0.98062	Choriogonadotropin subunit beta variant 2	EFO_0004747	Sun B	29875488	European	2018	0.1563	0.028	2.4e-08	+	3301	no
LAT	rs4602861	8_106590706	NEU	8	106590706	A	G	9437	0.7145	0.1262	0.0168	6.196e-14	?++?+++??	FALSE	chr8:106590706	chr8:105578478	T	C	1	0.94784	0.98062	Coactosin-like protein	EFO_0004747	Sun B	29875488	European	2018	0.1573	0.028	1.91e-08	+	3301	no
LAT	rs4602861	8_106590706	NEU	8	106590706	A	G	9437	0.7145	0.1262	0.0168	6.196e-14	?++?+++??	FALSE	chr8:106590706	chr8:105578478	A	G	1	0.95244	0.98064	Ethanolamine kinase 1	EFO_0004747	Sun B	29875488	European	2018	0.124	0.028	9.55e-06	+	3301	no
LAT	rs4602861	8_106590706	NEU	8	106590706	A	G	9437	0.7145	0.1262	0.0168	6.196e-14	?++?+++??	FALSE	chr8:106590706	chr8:105578478	A	G	1	0.95244	0.98064	Eukaryotic translation initiation factor 4 gamma 3	EFO_0004747	Sun B	29875488	European	2018	0.1256	0.028	7.41e-06	+	3301	no
LAT	rs4602861	8_106590706	NEU	8	106590706	A	G	9437	0.7145	0.1262	0.0168	6.196e-14	?++?+++??	FALSE	chr8:106590706	chr8:105578478	A	G	1	0.95244	0.98064	Eukaryotic translation initiation factor 4E-binding protein 2	EFO_0004747	Sun B	29875488	European	2018	0.1343	0.028	1.62e-06	+	3301	no
LAT	rs4602861	8_106590706	NEU	8	106590706	A	G	9437	0.7145	0.1262	0.0168	6.196e-14	?++?+++??	FALSE	chr8:106590706	chr8:105578478	A	G	1	0.95244	0.98064	Galectin-7	EFO_0004747	Sun B	29875488	European	2018	0.2274	0.0278	3.02e-16	+	3301	no
LAT	rs4602861	8_106590706	NEU	8	106590706	A	G	9437	0.7145	0.1262	0.0168	6.196e-14	?++?+++??	FALSE	chr8:106590706	chr8:105578478	A	G	1	0.95244	0.98064	Gastrin-releasing peptide	EFO_0004747	Sun B	29875488	European	2018	0.1268	0.028	6.03e-06	+	3301	no
LAT	rs4602861	8_106590706	NEU	8	106590706	A	G	9437	0.7145	0.1262	0.0168	6.196e-14	?++?+++??	FALSE	chr8:106590706	chr8:105578478	A	G	1	0.95244	0.98064	Glia-derived nexin	EFO_0004747	Sun B	29875488	European	2018	0.1546	0.028	3.24e-08	+	3301	no
LAT	rs4602861	8_106590706	NEU	8	106590706	A	G	9437	0.7145	0.1262	0.0168	6.196e-14	?++?+++??	FALSE	chr8:106590706	chr8:105578478	A	G	1	0.95244	0.98064	Glutathione S-transferase Mu 1	EFO_0004747	Sun B	29875488	European	2018	-0.1389	0.028	7.08e-07	-	3301	no
LAT	rs4602861	8_106590706	NEU	8	106590706	A	G	9437	0.7145	0.1262	0.0168	6.196e-14	?++?+++??	FALSE	chr8:106590706	chr8:105578478	A	G	1	0.95244	0.98064	Glutathione peroxidase 7	EFO_0004747	Sun B	29875488	European	2018	0.1349	0.028	1.48e-06	+	3301	no
LAT	rs4602861	8_106590706	NEU	8	106590706	A	G	9437	0.7145	0.1262	0.0168	6.196e-14	?++?+++??	FALSE	chr8:106590706	chr8:105578478	T	C	1	0.94784	0.98062	Ectodysplasin-A, secreted form	EFO_0004747	Sun B	29875488	European	2018	-0.1411	0.028	4.79e-07	-	3301	no
LAT	rs4602861	8_106590706	NEU	8	106590706	A	G	9437	0.7145	0.1262	0.0168	6.196e-14	?++?+++??	FALSE	chr8:106590706	chr8:105578478	T	C	1	0.94784	0.98062	Endoplasmic reticulum resident protein 44	EFO_0004747	Sun B	29875488	European	2018	0.2338	0.0278	4.37e-17	+	3301	no
LAT	rs4602861	8_106590706	NEU	8	106590706	A	G	9437	0.7145	0.1262	0.0168	6.196e-14	?++?+++??	FALSE	chr8:106590706	chr8:105578478	C	A	1	1	1	Beta-defensin 119	EFO_0004747	Sun B	29875488	European	2018	0.1464	0.0283	2.4e-07	+	3301	no
LAT	rs4602861	8_106590706	NEU	8	106590706	A	G	9437	0.7145	0.1262	0.0168	6.196e-14	?++?+++??	FALSE	chr8:106590706	chr8:105578478	C	A	1	1	1	Brain-derived neurotrophic factor	EFO_0004747	Sun B	29875488	European	2018	0.1657	0.0283	4.9e-09	+	3301	no
LAT	rs4602861	8_106590706	NEU	8	106590706	A	G	9437	0.7145	0.1262	0.0168	6.196e-14	?++?+++??	FALSE	chr8:106590706	chr8:105578478	C	A	1	1	1	C-C motif chemokine 17	EFO_0004747	Sun B	29875488	European	2018	0.1973	0.0282	2.82e-12	+	3301	no
LAT	rs4602861	8_106590706	NEU	8	106590706	A	G	9437	0.7145	0.1262	0.0168	6.196e-14	?++?+++??	FALSE	chr8:106590706	chr8:105578478	A	G	0	1	1	Amyloid-like protein 2	EFO_0004747	Sun B	29875488	European	2018	0.2242	0.0283	2.51e-15	+	3301	no
LAT	rs4602861	8_106590706	NEU	8	106590706	A	G	9437	0.7145	0.1262	0.0168	6.196e-14	?++?+++??	FALSE	chr8:106590706	chr8:105578478	A	G	0	1	1	Angiopoietin-1	EFO_0004747	Sun B	29875488	European	2018	0.2174	0.0284	1.74e-14	+	3301	no
LAT	rs4602861	8_106590706	NEU	8	106590706	A	G	9437	0.7145	0.1262	0.0168	6.196e-14	?++?+++??	FALSE	chr8:106590706	chr8:105578478	A	G	1	0.95244	0.98064	Relaxin receptor 1	EFO_0004747	Sun B	29875488	European	2018	0.1245	0.028	8.91e-06	+	3301	no
LAT	rs4602861	8_106590706	NEU	8	106590706	A	G	9437	0.7145	0.1262	0.0168	6.196e-14	?++?+++??	FALSE	chr8:106590706	chr8:105578478	A	G	1	0.95244	0.98064	Rho GTPase-activating protein 30	EFO_0004747	Sun B	29875488	European	2018	0.1264	0.028	6.46e-06	+	3301	no
LAT	rs4602861	8_106590706	NEU	8	106590706	A	G	9437	0.7145	0.1262	0.0168	6.196e-14	?++?+++??	FALSE	chr8:106590706	chr8:105578478	A	G	1	0.95244	0.98064	Rho-related GTP-binding protein RhoG	EFO_0004747	Sun B	29875488	European	2018	0.164	0.028	4.57e-09	+	3301	no
LAT	rs4602861	8_106590706	NEU	8	106590706	A	G	9437	0.7145	0.1262	0.0168	6.196e-14	?++?+++??	FALSE	chr8:106590706	chr8:105578478	A	G	1	0.95244	0.98064	Riboflavin kinase	EFO_0004747	Sun B	29875488	European	2018	-0.1304	0.028	3.24e-06	-	3301	no
LAT	rs4602861	8_106590706	NEU	8	106590706	A	G	9437	0.7145	0.1262	0.0168	6.196e-14	?++?+++??	FALSE	chr8:106590706	chr8:105578478	A	G	1	0.95244	0.98064	SPARC	EFO_0004747	Sun B	29875488	European	2018	0.1771	0.0279	2.29e-10	+	3301	no
LAT	rs4602861	8_106590706	NEU	8	106590706	A	G	9437	0.7145	0.1262	0.0168	6.196e-14	?++?+++??	FALSE	chr8:106590706	chr8:105578478	A	G	1	0.95244	0.98064	SPARC-like protein 1	EFO_0004747	Sun B	29875488	European	2018	-0.1351	0.028	1.45e-06	-	3301	no
LAT	rs4602861	8_106590706	NEU	8	106590706	A	G	9437	0.7145	0.1262	0.0168	6.196e-14	?++?+++??	FALSE	chr8:106590706	chr8:105578478	A	G	0	1	1	Acid sphingomyelinase-like phosphodiesterase 3a	EFO_0004747	Sun B	29875488	European	2018	0.1436	0.0285	4.68e-07	+	3301	no
LAT	rs4602861	8_106590706	NEU	8	106590706	A	G	9437	0.7145	0.1262	0.0168	6.196e-14	?++?+++??	FALSE	chr8:106590706	chr8:105578478	A	G	0	1	1	Advanced glycosylation end product-specific receptor, soluble	EFO_0004747	Sun B	29875488	European	2018	-0.1699	0.0285	2.34e-09	-	3301	no
LAT	rs4602861	8_106590706	NEU	8	106590706	A	G	9437	0.7145	0.1262	0.0168	6.196e-14	?++?+++??	FALSE	chr8:106590706	chr8:105578478	A	G	0	1	1	Alpha-(1,6)-fucosyltransferase	EFO_0004747	Sun B	29875488	European	2018	0.1528	0.0285	8.13e-08	+	3301	no
LAT	rs4602861	8_106590706	NEU	8	106590706	A	G	9437	0.7145	0.1262	0.0168	6.196e-14	?++?+++??	FALSE	chr8:106590706	chr8:105578478	C	A	1	1	1	C-C motif chemokine 17	EFO_0004747	Sun B	29875488	European	2018	0.1973	0.0282	2.82e-12	+	3301	no
LAT	rs4602861	8_106590706	NEU	8	106590706	A	G	9437	0.7145	0.1262	0.0168	6.196e-14	?++?+++??	FALSE	chr8:106590706	chr8:105578478	C	A	1	1	1	C-C motif chemokine 5	EFO_0004747	Sun B	29875488	European	2018	0.1322	0.0284	3.16e-06	+	3301	no
LAT	rs4602861	8_106590706	NEU	8	106590706	A	G	9437	0.7145	0.1262	0.0168	6.196e-14	?++?+++??	FALSE	chr8:106590706	chr8:105578478	C	A	1	1	1	CD44 antigen	EFO_0004747	Sun B	29875488	European	2018	-0.1378	0.0284	1.17e-06	-	3301	no
LAT	rs4602861	8_106590706	NEU	8	106590706	A	G	9437	0.7145	0.1262	0.0168	6.196e-14	?++?+++??	FALSE	chr8:106590706	chr8:105578478	C	A	1	1	1	CMRF35-like molecule 2	EFO_0004747	Sun B	29875488	European	2018	-0.1338	0.0284	2.4e-06	-	3301	no
LAT	rs4602861	8_106590706	NEU	8	106590706	A	G	9437	0.7145	0.1262	0.0168	6.196e-14	?++?+++??	FALSE	chr8:106590706	chr8:105578478	C	A	1	1	1	Carbohydrate sulfotransferase 11	EFO_0004747	Sun B	29875488	European	2018	0.156	0.0283	3.63e-08	+	3301	no
LAT	rs4602861	8_106590706	NEU	8	106590706	A	G	9437	0.7145	0.1262	0.0168	6.196e-14	?++?+++??	FALSE	chr8:106590706	chr8:105578478	C	A	1	1	1	Centromere protein W	EFO_0004747	Sun B	29875488	European	2018	0.1518	0.0283	8.32e-08	+	3301	no
LAT	rs4602861	8_106590706	NEU	8	106590706	A	G	9437	0.7145	0.1262	0.0168	6.196e-14	?++?+++??	FALSE	chr8:106590706	chr8:105578478	C	A	1	1	1	Choriogonadotropin subunit beta variant 2	EFO_0004747	Sun B	29875488	European	2018	0.1466	0.0283	2.29e-07	+	3301	no
LAT	rs4602861	8_106590706	NEU	8	106590706	A	G	9437	0.7145	0.1262	0.0168	6.196e-14	?++?+++??	FALSE	chr8:106590706	chr8:105578478	C	A	1	1	1	Coactosin-like protein	EFO_0004747	Sun B	29875488	European	2018	0.1473	0.0283	2.04e-07	+	3301	no
LAT	rs4602861	8_106590706	NEU	8	106590706	A	G	9437	0.7145	0.1262	0.0168	6.196e-14	?++?+++??	FALSE	chr8:106590706	chr8:105578478	C	A	1	1	1	Cochlin	EFO_0004747	Sun B	29875488	European	2018	0.2865	0.028	1.51e-24	+	3301	no
LAT	rs4602861	8_106590706	NEU	8	106590706	A	G	9437	0.7145	0.1262	0.0168	6.196e-14	?++?+++??	FALSE	chr8:106590706	chr8:105578478	C	A	1	1	1	Cystatin-F	EFO_0004747	Sun B	29875488	European	2018	0.1647	0.0283	5.89e-09	+	3301	no
LAT	rs4602861	8_106590706	NEU	8	106590706	A	G	9437	0.7145	0.1262	0.0168	6.196e-14	?++?+++??	FALSE	chr8:106590706	chr8:105578478	C	A	1	1	1	Cysteine-rich motor neuron 1 protein	EFO_0004747	Sun B	29875488	European	2018	0.136	0.0284	1.62e-06	+	3301	no
LAT	rs4602861	8_106590706	NEU	8	106590706	A	G	9437	0.7145	0.1262	0.0168	6.196e-14	?++?+++??	FALSE	chr8:106590706	chr8:105578478	C	A	1	1	1	DNA-binding protein SATB1	EFO_0004747	Sun B	29875488	European	2018	0.1411	0.0283	6.46e-07	+	3301	no
LAT	rs4602861	8_106590706	NEU	8	106590706	A	G	9437	0.7145	0.1262	0.0168	6.196e-14	?++?+++??	FALSE	chr8:106590706	chr8:105578478	C	A	1	1	1	Dickkopf-related protein 1	EFO_0004747	Sun B	29875488	European	2018	0.2375	0.0282	3.24e-17	+	3301	no
LAT	rs4602861	8_106590706	NEU	8	106590706	A	G	9437	0.7145	0.1262	0.0168	6.196e-14	?++?+++??	FALSE	chr8:106590706	chr8:105578478	A	G	1	0.95244	0.98064	Enhancer of mRNA-decapping protein 4	EFO_0004747	Sun B	29875488	European	2018	0.1266	0.028	6.31e-06	+	3301	no
LAT	rs4602861	8_106590706	NEU	8	106590706	A	G	9437	0.7145	0.1262	0.0168	6.196e-14	?++?+++??	FALSE	chr8:106590706	chr8:105578478	A	G	1	0.95244	0.98064	Ephrin type-B receptor 2	EFO_0004747	Sun B	29875488	European	2018	-0.1252	0.028	7.94e-06	-	3301	no
LAT	rs4602861	8_106590706	NEU	8	106590706	A	G	9437	0.7145	0.1262	0.0168	6.196e-14	?++?+++??	FALSE	chr8:106590706	chr8:105578478	A	G	1	0.95244	0.98064	Ephrin-A2	EFO_0004747	Sun B	29875488	European	2018	-0.125	0.028	8.13e-06	-	3301	no
LAT	rs4602861	8_106590706	NEU	8	106590706	A	G	9437	0.7145	0.1262	0.0168	6.196e-14	?++?+++??	FALSE	chr8:106590706	chr8:105578478	A	T	1	0.92968	0.98051	Polypeptide N-acetylgalactosaminyltransferase 3	EFO_0004747	Sun B	29875488	European	2018	0.1283	0.0274	2.95e-06	+	3301	no
LAT	rs4602861	8_106590706	NEU	8	106590706	A	G	9437	0.7145	0.1262	0.0168	6.196e-14	?++?+++??	FALSE	chr8:106590706	chr8:105578478	A	T	1	0.92968	0.98051	Prenylcysteine oxidase-like	EFO_0004747	Sun B	29875488	European	2018	0.1289	0.0274	2.63e-06	+	3301	no
LAT	rs4602861	8_106590706	NEU	8	106590706	A	G	9437	0.7145	0.1262	0.0168	6.196e-14	?++?+++??	FALSE	chr8:106590706	chr8:105578478	A	T	1	0.92968	0.98051	Probable carboxypeptidase X1	EFO_0004747	Sun B	29875488	European	2018	0.2089	0.0273	1.95e-14	+	3301	no
LAT	rs4602861	8_106590706	NEU	8	106590706	A	G	9437	0.7145	0.1262	0.0168	6.196e-14	?++?+++??	FALSE	chr8:106590706	chr8:105578478	A	T	1	0.92968	0.98051	Procollagen-lysine,2-oxoglutarate 5-dioxygenase 3	EFO_0004747	Sun B	29875488	European	2018	0.1325	0.0274	1.35e-06	+	3301	no
LAT	rs4602861	8_106590706	NEU	8	106590706	A	G	9437	0.7145	0.1262	0.0168	6.196e-14	?++?+++??	FALSE	chr8:106590706	chr8:105578478	A	T	1	0.92968	0.98051	Proline-rich protein 1	EFO_0004747	Sun B	29875488	European	2018	0.1456	0.0274	1.07e-07	+	3301	no
LAT	rs4602861	8_106590706	NEU	8	106590706	A	G	9437	0.7145	0.1262	0.0168	6.196e-14	?++?+++??	FALSE	chr8:106590706	chr8:105578478	A	T	1	0.92968	0.98051	Prolyl 4-hydroxylase subunit alpha-2	EFO_0004747	Sun B	29875488	European	2018	0.1218	0.0274	9.12e-06	+	3301	no
LAT	rs4602861	8_106590706	NEU	8	106590706	A	G	9437	0.7145	0.1262	0.0168	6.196e-14	?++?+++??	FALSE	chr8:106590706	chr8:105578478	A	T	1	0.92968	0.98051	Protein disulfide-isomerase A5	EFO_0004747	Sun B	29875488	European	2018	0.1332	0.0274	1.2e-06	+	3301	no
LAT	rs4602861	8_106590706	NEU	8	106590706	A	G	9437	0.7145	0.1262	0.0168	6.196e-14	?++?+++??	FALSE	chr8:106590706	chr8:105578478	A	T	1	0.92968	0.98051	UDP-glucuronosyltransferase 2A1	EFO_0004747	Sun B	29875488	European	2018	0.2085	0.0273	2.14e-14	+	3301	no
LAT	rs4602861	8_106590706	NEU	8	106590706	A	G	9437	0.7145	0.1262	0.0168	6.196e-14	?++?+++??	FALSE	chr8:106590706	chr8:105578478	A	T	1	0.92968	0.98051	Ubiquitin-conjugating enzyme E2 J2	EFO_0004747	Sun B	29875488	European	2018	-0.1262	0.0274	4.17e-06	-	3301	no
LAT	rs4602861	8_106590706	NEU	8	106590706	A	G	9437	0.7145	0.1262	0.0168	6.196e-14	?++?+++??	FALSE	chr8:106590706	chr8:105578478	A	T	1	0.92968	0.98051	Uncharacterized protein C17orf89	EFO_0004747	Sun B	29875488	European	2018	0.1301	0.0274	2.09e-06	+	3301	no
LAT	rs4602861	8_106590706	NEU	8	106590706	A	G	9437	0.7145	0.1262	0.0168	6.196e-14	?++?+++??	FALSE	chr8:106590706	chr8:105578478	A	T	1	0.92968	0.98051	Receptor-type tyrosine-protein phosphatase delta	EFO_0004747	Sun B	29875488	European	2018	-0.1377	0.0274	5.13e-07	-	3301	no
LAT	rs4602861	8_106590706	NEU	8	106590706	A	G	9437	0.7145	0.1262	0.0168	6.196e-14	?++?+++??	FALSE	chr8:106590706	chr8:105578478	A	T	1	0.92968	0.98051	WAP four-disulfide core domain protein 13	EFO_0004747	Sun B	29875488	European	2018	0.1568	0.0274	1.05e-08	+	3301	no
LAT	rs4602861	8_106590706	NEU	8	106590706	A	G	9437	0.7145	0.1262	0.0168	6.196e-14	?++?+++??	FALSE	chr8:106590706	chr8:105578478	A	T	1	0.92968	0.98051	WAP, kazal, immunoglobulin, kunitz and NTR domain-containing protein 1	EFO_0004747	Sun B	29875488	European	2018	-0.1271	0.0274	3.63e-06	-	3301	no
LAT	rs4602861	8_106590706	NEU	8	106590706	A	G	9437	0.7145	0.1262	0.0168	6.196e-14	?++?+++??	FALSE	chr8:106590706	chr8:105578478	A	T	1	0.92968	0.98051	Regulator of G-protein signaling 3	EFO_0004747	Sun B	29875488	European	2018	0.1369	0.0274	5.89e-07	+	3301	no
LAT	rs4602861	8_106590706	NEU	8	106590706	A	G	9437	0.7145	0.1262	0.0168	6.196e-14	?++?+++??	FALSE	chr8:106590706	chr8:105578478	C	A	1	1	1	Alpha-(1,6)-fucosyltransferase	EFO_0004747	Sun B	29875488	European	2018	0.1527	0.0283	7.08e-08	+	3301	no
LAT	rs4602861	8_106590706	NEU	8	106590706	A	G	9437	0.7145	0.1262	0.0168	6.196e-14	?++?+++??	FALSE	chr8:106590706	chr8:105578478	C	A	1	1	1	Amyloid beta A4 precursor protein-binding family B member 1	EFO_0004747	Sun B	29875488	European	2018	-0.1477	0.0283	1.82e-07	-	3301	no
LAT	rs4602861	8_106590706	NEU	8	106590706	A	G	9437	0.7145	0.1262	0.0168	6.196e-14	?++?+++??	FALSE	chr8:106590706	chr8:105578478	A	T	1	0.92968	0.98051	Rho GTPase-activating protein 30	EFO_0004747	Sun B	29875488	European	2018	0.1269	0.0274	3.72e-06	+	3301	no
LAT	rs4602861	8_106590706	NEU	8	106590706	A	G	9437	0.7145	0.1262	0.0168	6.196e-14	?++?+++??	FALSE	chr8:106590706	chr8:105578478	A	T	1	0.92968	0.98051	Rho-related GTP-binding protein RhoG	EFO_0004747	Sun B	29875488	European	2018	0.1692	0.0274	6.31e-10	+	3301	no
LAT	rs4602861	8_106590706	NEU	8	106590706	A	G	9437	0.7145	0.1262	0.0168	6.196e-14	?++?+++??	FALSE	chr8:106590706	chr8:105578478	A	T	1	0.92968	0.98051	Riboflavin kinase	EFO_0004747	Sun B	29875488	European	2018	-0.1397	0.0274	3.47e-07	-	3301	no
LAT	rs4602861	8_106590706	NEU	8	106590706	A	G	9437	0.7145	0.1262	0.0168	6.196e-14	?++?+++??	FALSE	chr8:106590706	chr8:105578478	A	T	1	0.92968	0.98051	Rieske domain-containing protein	EFO_0004747	Sun B	29875488	European	2018	-0.1303	0.0274	2.04e-06	-	3301	no
LAT	rs4602861	8_106590706	NEU	8	106590706	A	G	9437	0.7145	0.1262	0.0168	6.196e-14	?++?+++??	FALSE	chr8:106590706	chr8:105578478	A	T	1	0.92968	0.98051	SPARC	EFO_0004747	Sun B	29875488	European	2018	0.1862	0.0273	9.77e-12	+	3301	no
LAT	rs4602861	8_106590706	NEU	8	106590706	A	G	9437	0.7145	0.1262	0.0168	6.196e-14	?++?+++??	FALSE	chr8:106590706	chr8:105578478	A	T	1	0.92968	0.98051	SPARC-like protein 1	EFO_0004747	Sun B	29875488	European	2018	-0.1405	0.0274	3.02e-07	-	3301	no
LAT	rs4602861	8_106590706	NEU	8	106590706	A	G	9437	0.7145	0.1262	0.0168	6.196e-14	?++?+++??	FALSE	chr8:106590706	chr8:105578478	A	T	1	0.92968	0.98051	SUN domain-containing protein 5	EFO_0004747	Sun B	29875488	European	2018	0.1232	0.0274	7.08e-06	+	3301	no
LAT	rs4602861	8_106590706	NEU	8	106590706	A	G	9437	0.7145	0.1262	0.0168	6.196e-14	?++?+++??	FALSE	chr8:106590706	chr8:105578478	A	T	1	0.92968	0.98051	Semaphorin-7A	EFO_0004747	Sun B	29875488	European	2018	-0.1244	0.0274	5.75e-06	-	3301	no
LAT	rs4602861	8_106590706	NEU	8	106590706	A	G	9437	0.7145	0.1262	0.0168	6.196e-14	?++?+++??	FALSE	chr8:106590706	chr8:105578478	A	T	1	0.92968	0.98051	Serine palmitoyltransferase 1	EFO_0004747	Sun B	29875488	European	2018	0.1599	0.0274	5.25e-09	+	3301	no
LAT	rs4602861	8_106590706	NEU	8	106590706	A	G	9437	0.7145	0.1262	0.0168	6.196e-14	?++?+++??	FALSE	chr8:106590706	chr8:105578478	C	A	1	1	1	Polyadenylate-binding protein-interacting protein 1	EFO_0004747	Sun B	29875488	European	2018	0.1421	0.0283	5.37e-07	+	3301	no
LAT	rs4602861	8_106590706	NEU	8	106590706	A	G	9437	0.7145	0.1262	0.0168	6.196e-14	?++?+++??	FALSE	chr8:106590706	chr8:105578478	A	T	1	0.92968	0.98051	Synaptotagmin-11	EFO_0004747	Sun B	29875488	European	2018	0.1897	0.0273	3.89e-12	+	3301	no
LAT	rs4602861	8_106590706	NEU	8	106590706	A	G	9437	0.7145	0.1262	0.0168	6.196e-14	?++?+++??	FALSE	chr8:106590706	chr8:105578478	A	T	1	0.92968	0.98051	Synaptotagmin-17	EFO_0004747	Sun B	29875488	European	2018	0.1419	0.0274	2.29e-07	+	3301	no
LAT	rs4602861	8_106590706	NEU	8	106590706	A	G	9437	0.7145	0.1262	0.0168	6.196e-14	?++?+++??	FALSE	chr8:106590706	chr8:105578478	A	T	1	0.92968	0.98051	Testican-3	EFO_0004747	Sun B	29875488	European	2018	0.1578	0.0274	8.51e-09	+	3301	no
LAT	rs4602861	8_106590706	NEU	8	106590706	A	G	9437	0.7145	0.1262	0.0168	6.196e-14	?++?+++??	FALSE	chr8:106590706	chr8:105578478	A	T	1	0.92968	0.98051	Thrombopoietin	EFO_0004747	Sun B	29875488	European	2018	0.1225	0.0274	7.94e-06	+	3301	no
LAT	rs4602861	8_106590706	NEU	8	106590706	A	G	9437	0.7145	0.1262	0.0168	6.196e-14	?++?+++??	FALSE	chr8:106590706	chr8:105578478	A	T	1	0.92968	0.98051	Thyroid hormone receptor alpha	EFO_0004747	Sun B	29875488	European	2018	0.1373	0.0274	5.5e-07	+	3301	no
LAT	rs4602861	8_106590706	NEU	8	106590706	A	G	9437	0.7145	0.1262	0.0168	6.196e-14	?++?+++??	FALSE	chr8:106590706	chr8:105578478	A	T	1	0.92968	0.98051	Transforming growth factor beta-1	EFO_0004747	Sun B	29875488	European	2018	0.1255	0.0274	4.79e-06	+	3301	no
LAT	rs4602861	8_106590706	NEU	8	106590706	A	G	9437	0.7145	0.1262	0.0168	6.196e-14	?++?+++??	FALSE	chr8:106590706	chr8:105578478	A	T	1	0.92968	0.98051	Tumor necrosis factor receptor superfamily member EDAR	EFO_0004747	Sun B	29875488	European	2018	-0.193	0.0273	1.58e-12	-	3301	no
LAT	rs4602861	8_106590706	NEU	8	106590706	A	G	9437	0.7145	0.1262	0.0168	6.196e-14	?++?+++??	FALSE	chr8:106590706	chr8:105578478	A	T	1	0.92968	0.98051	UDP-glucuronosyltransferase 2A1	EFO_0004747	Sun B	29875488	European	2018	0.2085	0.0273	2.14e-14	+	3301	no
LAT	rs4602861	8_106590706	NEU	8	106590706	A	G	9437	0.7145	0.1262	0.0168	6.196e-14	?++?+++??	FALSE	chr8:106590706	chr8:105578478	A	T	1	0.92968	0.98051	Corticotropin	EFO_0004747	Sun B	29875488	European	2018	0.1271	0.0274	3.63e-06	+	3301	no
LAT	rs4602861	8_106590706	NEU	8	106590706	A	G	9437	0.7145	0.1262	0.0168	6.196e-14	?++?+++??	FALSE	chr8:106590706	chr8:105578478	A	T	1	0.92968	0.98051	Cystatin-F	EFO_0004747	Sun B	29875488	European	2018	0.1694	0.0274	6.17e-10	+	3301	no
LAT	rs4602861	8_106590706	NEU	8	106590706	A	G	9437	0.7145	0.1262	0.0168	6.196e-14	?++?+++??	FALSE	chr8:106590706	chr8:105578478	A	T	1	0.92968	0.98051	Cysteine-rich motor neuron 1 protein	EFO_0004747	Sun B	29875488	European	2018	0.1448	0.0274	1.29e-07	+	3301	no
LAT	rs4602861	8_106590706	NEU	8	106590706	A	G	9437	0.7145	0.1262	0.0168	6.196e-14	?++?+++??	FALSE	chr8:106590706	chr8:105578478	A	G	0	1	1	Synaptotagmin-11	EFO_0004747	Sun B	29875488	European	2018	0.1768	0.0284	5.13e-10	+	3301	no
LAT	rs4602861	8_106590706	NEU	8	106590706	A	G	9437	0.7145	0.1262	0.0168	6.196e-14	?++?+++??	FALSE	chr8:106590706	chr8:105578478	A	T	1	0.92968	0.98051	Amyloid-like protein 2	EFO_0004747	Sun B	29875488	European	2018	0.2387	0.0272	1.78e-18	+	3301	no
LAT	rs4602861	8_106590706	NEU	8	106590706	A	G	9437	0.7145	0.1262	0.0168	6.196e-14	?++?+++??	FALSE	chr8:106590706	chr8:105578478	A	T	1	0.92968	0.98051	Angiopoietin-1	EFO_0004747	Sun B	29875488	European	2018	0.2331	0.0272	1.1e-17	+	3301	no
LAT	rs4602861	8_106590706	NEU	8	106590706	A	G	9437	0.7145	0.1262	0.0168	6.196e-14	?++?+++??	FALSE	chr8:106590706	chr8:105578478	A	T	1	0.92968	0.98051	Angiopoietin-2	EFO_0004747	Sun B	29875488	European	2018	-0.1271	0.0274	3.63e-06	-	3301	no
LAT	rs4602861	8_106590706	NEU	8	106590706	A	G	9437	0.7145	0.1262	0.0168	6.196e-14	?++?+++??	FALSE	chr8:106590706	chr8:105578478	A	T	1	0.92968	0.98051	Apolipoprotein B	EFO_0004747	Sun B	29875488	European	2018	-0.1228	0.0274	7.59e-06	-	3301	no
LAT	rs4602861	8_106590706	NEU	8	106590706	A	G	9437	0.7145	0.1262	0.0168	6.196e-14	?++?+++??	FALSE	chr8:106590706	chr8:105578478	A	T	1	0.92968	0.98051	Arginine/serine-rich protein 1	EFO_0004747	Sun B	29875488	European	2018	0.1248	0.0274	5.37e-06	+	3301	no
LAT	rs4602861	8_106590706	NEU	8	106590706	A	G	9437	0.7145	0.1262	0.0168	6.196e-14	?++?+++??	FALSE	chr8:106590706	chr8:105578478	A	T	1	0.92968	0.98051	Arylsulfatase A	EFO_0004747	Sun B	29875488	European	2018	0.1481	0.0274	6.46e-08	+	3301	no
LAT	rs4602861	8_106590706	NEU	8	106590706	A	G	9437	0.7145	0.1262	0.0168	6.196e-14	?++?+++??	FALSE	chr8:106590706	chr8:105578478	A	T	1	0.92968	0.98051	Beta-1,4-galactosyltransferase 7	EFO_0004747	Sun B	29875488	European	2018	0.1595	0.0274	5.75e-09	+	3301	no
LAT	rs4602861	8_106590706	NEU	8	106590706	A	G	9437	0.7145	0.1262	0.0168	6.196e-14	?++?+++??	FALSE	chr8:106590706	chr8:105578478	A	G	0	1	1	LDLR chaperone MESD	EFO_0004747	Sun B	29875488	European	2018	0.1285	0.0285	6.61e-06	+	3301	no
LAT	rs4602861	8_106590706	NEU	8	106590706	A	G	9437	0.7145	0.1262	0.0168	6.196e-14	?++?+++??	FALSE	chr8:106590706	chr8:105578478	A	G	0	1	1	Lactadherin	EFO_0004747	Sun B	29875488	European	2018	-0.1364	0.0285	1.7e-06	-	3301	no
LAT	rs4602861	8_106590706	NEU	8	106590706	A	G	9437	0.7145	0.1262	0.0168	6.196e-14	?++?+++??	FALSE	chr8:106590706	chr8:105578478	A	G	0	1	1	Leucine-rich repeat transmembrane protein FLRT2	EFO_0004747	Sun B	29875488	European	2018	-0.1281	0.0285	7.08e-06	-	3301	no
LAT	rs4602861	8_106590706	NEU	8	106590706	A	G	9437	0.7145	0.1262	0.0168	6.196e-14	?++?+++??	FALSE	chr8:106590706	chr8:105578478	A	G	1	0.95244	0.98064	Advanced glycosylation end product-specific receptor, soluble	EFO_0004747	Sun B	29875488	European	2018	-0.1732	0.028	5.75e-10	-	3301	no
LAT	rs4602861	8_106590706	NEU	8	106590706	A	G	9437	0.7145	0.1262	0.0168	6.196e-14	?++?+++??	FALSE	chr8:106590706	chr8:105578478	A	G	0	1	1	Lysosomal protective protein	EFO_0004747	Sun B	29875488	European	2018	0.2519	0.0283	4.9e-19	+	3301	no
LAT	rs4602861	8_106590706	NEU	8	106590706	A	G	9437	0.7145	0.1262	0.0168	6.196e-14	?++?+++??	FALSE	chr8:106590706	chr8:105578478	A	G	0	1	1	MAGUK p55 subfamily member 7	EFO_0004747	Sun B	29875488	European	2018	0.1534	0.0285	7.08e-08	+	3301	no
LAT	rs4602861	8_106590706	NEU	8	106590706	A	G	9437	0.7145	0.1262	0.0168	6.196e-14	?++?+++??	FALSE	chr8:106590706	chr8:105578478	A	G	0	1	1	Mammaglobin-B	EFO_0004747	Sun B	29875488	European	2018	0.1416	0.0285	6.76e-07	+	3301	no
LAT	rs4602861	8_106590706	NEU	8	106590706	A	G	9437	0.7145	0.1262	0.0168	6.196e-14	?++?+++??	FALSE	chr8:106590706	chr8:105578478	A	G	0	1	1	NAD-dependent protein deacylase sirtuin-5, mitochondrial	EFO_0004747	Sun B	29875488	European	2018	0.1939	0.0284	8.71e-12	+	3301	no
LAT	rs4602861	8_106590706	NEU	8	106590706	A	G	9437	0.7145	0.1262	0.0168	6.196e-14	?++?+++??	FALSE	chr8:106590706	chr8:105578478	A	G	1	0.95244	0.98064	Angiopoietin-1	EFO_0004747	Sun B	29875488	European	2018	0.2271	0.0278	3.39e-16	+	3301	no
LAT	rs4602861	8_106590706	NEU	8	106590706	A	G	9437	0.7145	0.1262	0.0168	6.196e-14	?++?+++??	FALSE	chr8:106590706	chr8:105578478	A	G	1	0.95244	0.98064	Arginine/serine-rich protein 1	EFO_0004747	Sun B	29875488	European	2018	0.1249	0.028	8.32e-06	+	3301	no
LAT	rs4602861	8_106590706	NEU	8	106590706	A	G	9437	0.7145	0.1262	0.0168	6.196e-14	?++?+++??	FALSE	chr8:106590706	chr8:105578478	A	G	1	0.95244	0.98064	Arylsulfatase A	EFO_0004747	Sun B	29875488	European	2018	0.1379	0.028	8.51e-07	+	3301	no
LAT	rs4602861	8_106590706	NEU	8	106590706	A	G	9437	0.7145	0.1262	0.0168	6.196e-14	?++?+++??	FALSE	chr8:106590706	chr8:105578478	A	G	1	0.95244	0.98064	Beta-1,4-galactosyltransferase 7	EFO_0004747	Sun B	29875488	European	2018	0.1534	0.028	4.17e-08	+	3301	no
LAT	rs4602861	8_106590706	NEU	8	106590706	A	G	9437	0.7145	0.1262	0.0168	6.196e-14	?++?+++??	FALSE	chr8:106590706	chr8:105578478	A	G	1	0.95244	0.98064	Beta-defensin 119	EFO_0004747	Sun B	29875488	European	2018	0.154	0.028	3.72e-08	+	3301	no
LAT	rs4602861	8_106590706	NEU	8	106590706	A	G	9437	0.7145	0.1262	0.0168	6.196e-14	?++?+++??	FALSE	chr8:106590706	chr8:105578478	A	G	1	0.95244	0.98064	Brain-derived neurotrophic factor	EFO_0004747	Sun B	29875488	European	2018	0.179	0.0279	1.51e-10	+	3301	no
LAT	rs4602861	8_106590706	NEU	8	106590706	A	G	9437	0.7145	0.1262	0.0168	6.196e-14	?++?+++??	FALSE	chr8:106590706	chr8:105578478	A	G	1	0.95244	0.98064	C-C motif chemokine 17	EFO_0004747	Sun B	29875488	European	2018	0.2034	0.0279	3.02e-13	+	3301	no
LAT	rs4602861	8_106590706	NEU	8	106590706	A	G	9437	0.7145	0.1262	0.0168	6.196e-14	?++?+++??	FALSE	chr8:106590706	chr8:105578478	A	T	1	0.92968	0.98051	Cysteine-rich motor neuron 1 protein	EFO_0004747	Sun B	29875488	European	2018	0.1448	0.0274	1.29e-07	+	3301	no
LAT	rs4602861	8_106590706	NEU	8	106590706	A	G	9437	0.7145	0.1262	0.0168	6.196e-14	?++?+++??	FALSE	chr8:106590706	chr8:105578478	A	T	1	0.92968	0.98051	DNA-binding protein SATB1	EFO_0004747	Sun B	29875488	European	2018	0.1576	0.0274	8.71e-09	+	3301	no
LAT	rs4602861	8_106590706	NEU	8	106590706	A	G	9437	0.7145	0.1262	0.0168	6.196e-14	?++?+++??	FALSE	chr8:106590706	chr8:105578478	A	T	1	0.92968	0.98051	Dickkopf-related protein 1	EFO_0004747	Sun B	29875488	European	2018	0.2607	0.0272	7.76e-22	+	3301	no
LAT	rs4602861	8_106590706	NEU	8	106590706	A	G	9437	0.7145	0.1262	0.0168	6.196e-14	?++?+++??	FALSE	chr8:106590706	chr8:105578478	A	T	1	0.92968	0.98051	Dickkopf-related protein 4	EFO_0004747	Sun B	29875488	European	2018	0.2553	0.0272	5.75e-21	+	3301	no
LAT	rs4602861	8_106590706	NEU	8	106590706	A	G	9437	0.7145	0.1262	0.0168	6.196e-14	?++?+++??	FALSE	chr8:106590706	chr8:105578478	A	T	1	0.92968	0.98051	Dihydrofolate reductase	EFO_0004747	Sun B	29875488	European	2018	0.1219	0.0274	8.91e-06	+	3301	no
LAT	rs4602861	8_106590706	NEU	8	106590706	A	G	9437	0.7145	0.1262	0.0168	6.196e-14	?++?+++??	FALSE	chr8:106590706	chr8:105578478	A	T	1	0.92968	0.98051	DnaJ homolog subfamily B member 11	EFO_0004747	Sun B	29875488	European	2018	0.1849	0.0273	1.35e-11	+	3301	no
LAT	rs4602861	8_106590706	NEU	8	106590706	A	G	9437	0.7145	0.1262	0.0168	6.196e-14	?++?+++??	FALSE	chr8:106590706	chr8:105578478	A	T	1	0.92968	0.98051	E3 ubiquitin-protein ligase NEURL1	EFO_0004747	Sun B	29875488	European	2018	-0.1287	0.0274	2.69e-06	-	3301	no
LAT	rs4602861	8_106590706	NEU	8	106590706	A	G	9437	0.7145	0.1262	0.0168	6.196e-14	?++?+++??	FALSE	chr8:106590706	chr8:105578478	A	T	1	0.92968	0.98051	EH domain-containing protein 4	EFO_0004747	Sun B	29875488	European	2018	0.1251	0.0274	5.13e-06	+	3301	no
LAT	rs4602861	8_106590706	NEU	8	106590706	A	G	9437	0.7145	0.1262	0.0168	6.196e-14	?++?+++??	FALSE	chr8:106590706	chr8:105578478	T	C	1	0.94784	0.98062	Beta-1,4-galactosyltransferase 7	EFO_0004747	Sun B	29875488	European	2018	0.1483	0.028	1.17e-07	+	3301	no
LAT	rs4602861	8_106590706	NEU	8	106590706	A	G	9437	0.7145	0.1262	0.0168	6.196e-14	?++?+++??	FALSE	chr8:106590706	chr8:105578478	T	C	1	0.94784	0.98062	Eukaryotic translation initiation factor 4E-binding protein 2	EFO_0004747	Sun B	29875488	European	2018	0.1284	0.028	4.68e-06	+	3301	no
LAT	rs4602861	8_106590706	NEU	8	106590706	A	G	9437	0.7145	0.1262	0.0168	6.196e-14	?++?+++??	FALSE	chr8:106590706	chr8:105578478	T	C	1	0.94784	0.98062	Galectin-7	EFO_0004747	Sun B	29875488	European	2018	0.2232	0.0279	1.12e-15	+	3301	no
LAT	rs4602861	8_106590706	NEU	8	106590706	A	G	9437	0.7145	0.1262	0.0168	6.196e-14	?++?+++??	FALSE	chr8:106590706	chr8:105578478	T	C	1	0.94784	0.98062	Glia-derived nexin	EFO_0004747	Sun B	29875488	European	2018	0.1507	0.028	7.41e-08	+	3301	no
LAT	rs4602861	8_106590706	NEU	8	106590706	A	G	9437	0.7145	0.1262	0.0168	6.196e-14	?++?+++??	FALSE	chr8:106590706	chr8:105578478	A	G	0	1	1	Kin of IRRE-like protein 2	EFO_0004747	Sun B	29875488	European	2018	0.1323	0.0285	3.47e-06	+	3301	no
LAT	rs4602861	8_106590706	NEU	8	106590706	A	G	9437	0.7145	0.1262	0.0168	6.196e-14	?++?+++??	FALSE	chr8:106590706	chr8:105578478	A	G	0	1	1	Kit ligand	EFO_0004747	Sun B	29875488	European	2018	0.1264	0.0285	9.33e-06	+	3301	no
LAT	rs4602861	8_106590706	NEU	8	106590706	A	G	9437	0.7145	0.1262	0.0168	6.196e-14	?++?+++??	FALSE	chr8:106590706	chr8:105578478	A	G	0	1	1	LDLR chaperone MESD	EFO_0004747	Sun B	29875488	European	2018	0.1285	0.0285	6.61e-06	+	3301	no
LAT	rs4602861	8_106590706	NEU	8	106590706	A	G	9437	0.7145	0.1262	0.0168	6.196e-14	?++?+++??	FALSE	chr8:106590706	chr8:105578478	A	T	1	0.92968	0.98051	Lactadherin	EFO_0004747	Sun B	29875488	European	2018	-0.1381	0.0274	4.79e-07	-	3301	no
LAT	rs4602861	8_106590706	NEU	8	106590706	A	G	9437	0.7145	0.1262	0.0168	6.196e-14	?++?+++??	FALSE	chr8:106590706	chr8:105578478	A	T	1	0.92968	0.98051	Legumain	EFO_0004747	Sun B	29875488	European	2018	0.123	0.0274	7.41e-06	+	3301	no
LAT	rs4602861	8_106590706	NEU	8	106590706	A	G	9437	0.7145	0.1262	0.0168	6.196e-14	?++?+++??	FALSE	chr8:106590706	chr8:105578478	A	G	1	0.95244	0.98064	Acid sphingomyelinase-like phosphodiesterase 3a	EFO_0004747	Sun B	29875488	European	2018	0.1463	0.028	1.74e-07	+	3301	no
LAT	rs4602861	8_106590706	NEU	8	106590706	A	G	9437	0.7145	0.1262	0.0168	6.196e-14	?++?+++??	FALSE	chr8:106590706	chr8:105578478	A	T	1	0.92968	0.98051	GTP cyclohydrolase 1	EFO_0004747	Sun B	29875488	European	2018	0.122	0.0274	8.71e-06	+	3301	no
LAT	rs4602861	8_106590706	NEU	8	106590706	A	G	9437	0.7145	0.1262	0.0168	6.196e-14	?++?+++??	FALSE	chr8:106590706	chr8:105578478	A	T	1	0.92968	0.98051	Galectin-7	EFO_0004747	Sun B	29875488	European	2018	0.2375	0.0272	2.63e-18	+	3301	no
LAT	rs4602861	8_106590706	NEU	8	106590706	A	G	9437	0.7145	0.1262	0.0168	6.196e-14	?++?+++??	FALSE	chr8:106590706	chr8:105578478	A	T	1	0.92968	0.98051	Gastrin-releasing peptide	EFO_0004747	Sun B	29875488	European	2018	0.1427	0.0274	1.95e-07	+	3301	no
LAT	rs4602861	8_106590706	NEU	8	106590706	A	G	9437	0.7145	0.1262	0.0168	6.196e-14	?++?+++??	FALSE	chr8:106590706	chr8:105578478	A	T	1	0.92968	0.98051	Glia-derived nexin	EFO_0004747	Sun B	29875488	European	2018	0.1556	0.0274	1.35e-08	+	3301	no
LAT	rs4602861	8_106590706	NEU	8	106590706	A	G	9437	0.7145	0.1262	0.0168	6.196e-14	?++?+++??	FALSE	chr8:106590706	chr8:105578478	A	G	1	0.95244	0.98064	Regulator of G-protein signaling 10	EFO_0004747	Sun B	29875488	European	2018	0.1332	0.028	2e-06	+	3301	no
LAT	rs4602861	8_106590706	NEU	8	106590706	A	G	9437	0.7145	0.1262	0.0168	6.196e-14	?++?+++??	FALSE	chr8:106590706	chr8:105578478	C	A	1	1	1	Advanced glycosylation end product-specific receptor, soluble	EFO_0004747	Sun B	29875488	European	2018	-0.1677	0.0283	3.16e-09	-	3301	no
LAT	rs4602861	8_106590706	NEU	8	106590706	A	G	9437	0.7145	0.1262	0.0168	6.196e-14	?++?+++??	FALSE	chr8:106590706	chr8:105578478	C	A	1	1	1	Alpha-(1,6)-fucosyltransferase	EFO_0004747	Sun B	29875488	European	2018	0.1527	0.0283	7.08e-08	+	3301	no
LAT	rs4602861	8_106590706	NEU	8	106590706	A	G	9437	0.7145	0.1262	0.0168	6.196e-14	?++?+++??	FALSE	chr8:106590706	chr8:105578478	C	A	1	1	1	Amyloid beta A4 precursor protein-binding family B member 1	EFO_0004747	Sun B	29875488	European	2018	-0.1477	0.0283	1.82e-07	-	3301	no
LAT	rs4602861	8_106590706	NEU	8	106590706	A	G	9437	0.7145	0.1262	0.0168	6.196e-14	?++?+++??	FALSE	chr8:106590706	chr8:105578478	C	A	1	1	1	Amyloid beta A4 protein	EFO_0004747	Sun B	29875488	European	2018	0.1391	0.0284	9.12e-07	+	3301	no
LAT	rs4602861	8_106590706	NEU	8	106590706	A	G	9437	0.7145	0.1262	0.0168	6.196e-14	?++?+++??	FALSE	chr8:106590706	chr8:105578478	C	A	1	1	1	Amyloid-like protein 2	EFO_0004747	Sun B	29875488	European	2018	0.215	0.0282	2.45e-14	+	3301	no
LAT	rs4602861	8_106590706	NEU	8	106590706	A	G	9437	0.7145	0.1262	0.0168	6.196e-14	?++?+++??	FALSE	chr8:106590706	chr8:105578478	C	A	1	1	1	Angiopoietin-1	EFO_0004747	Sun B	29875488	European	2018	0.21	0.0282	9.77e-14	+	3301	no
LAT	rs4602861	8_106590706	NEU	8	106590706	A	G	9437	0.7145	0.1262	0.0168	6.196e-14	?++?+++??	FALSE	chr8:106590706	chr8:105578478	A	G	1	0.95244	0.98064	Serine palmitoyltransferase 1	EFO_0004747	Sun B	29875488	European	2018	0.1671	0.028	2.24e-09	+	3301	no
LAT	rs4602861	8_106590706	NEU	8	106590706	A	G	9437	0.7145	0.1262	0.0168	6.196e-14	?++?+++??	FALSE	chr8:106590706	chr8:105578478	A	G	1	0.95244	0.98064	Protein disulfide-isomerase A5	EFO_0004747	Sun B	29875488	European	2018	0.1374	0.028	9.33e-07	+	3301	no
LAT	rs4602861	8_106590706	NEU	8	106590706	A	G	9437	0.7145	0.1262	0.0168	6.196e-14	?++?+++??	FALSE	chr8:106590706	chr8:105578478	A	T	1	0.92968	0.98051	Interleukin-18-binding protein	EFO_0004747	Sun B	29875488	European	2018	-0.1253	0.0274	5.01e-06	-	3301	no
LAT	rs4602861	8_106590706	NEU	8	106590706	A	G	9437	0.7145	0.1262	0.0168	6.196e-14	?++?+++??	FALSE	chr8:106590706	chr8:105578478	A	T	1	0.92968	0.98051	Interleukin-7	EFO_0004747	Sun B	29875488	European	2018	0.157	0.0274	1e-08	+	3301	no
LAT	rs4602861	8_106590706	NEU	8	106590706	A	G	9437	0.7145	0.1262	0.0168	6.196e-14	?++?+++??	FALSE	chr8:106590706	chr8:105578478	A	T	1	0.92968	0.98051	Interleukin-9	EFO_0004747	Sun B	29875488	European	2018	0.1245	0.0274	5.75e-06	+	3301	no
LAT	rs4602861	8_106590706	NEU	8	106590706	A	G	9437	0.7145	0.1262	0.0168	6.196e-14	?++?+++??	FALSE	chr8:106590706	chr8:105578478	A	T	1	0.92968	0.98051	Kin of IRRE-like protein 2	EFO_0004747	Sun B	29875488	European	2018	0.1481	0.0274	6.46e-08	+	3301	no
LAT	rs4602861	8_106590706	NEU	8	106590706	A	G	9437	0.7145	0.1262	0.0168	6.196e-14	?++?+++??	FALSE	chr8:106590706	chr8:105578478	A	T	1	0.92968	0.98051	Kit ligand	EFO_0004747	Sun B	29875488	European	2018	0.1418	0.0274	2.34e-07	+	3301	no
LAT	rs4602861	8_106590706	NEU	8	106590706	A	G	9437	0.7145	0.1262	0.0168	6.196e-14	?++?+++??	FALSE	chr8:106590706	chr8:105578478	T	C	1	0.94784	0.98062	Glia-derived nexin	EFO_0004747	Sun B	29875488	European	2018	0.1507	0.028	7.41e-08	+	3301	no
LAT	rs4602861	8_106590706	NEU	8	106590706	A	G	9437	0.7145	0.1262	0.0168	6.196e-14	?++?+++??	FALSE	chr8:106590706	chr8:105578478	T	C	1	0.94784	0.98062	Glutathione S-transferase Mu 1	EFO_0004747	Sun B	29875488	European	2018	-0.1372	0.028	1e-06	-	3301	no
LAT	rs4602861	8_106590706	NEU	8	106590706	A	G	9437	0.7145	0.1262	0.0168	6.196e-14	?++?+++??	FALSE	chr8:106590706	chr8:105578478	T	C	1	0.94784	0.98062	Glutathione peroxidase 7	EFO_0004747	Sun B	29875488	European	2018	0.1331	0.028	2.04e-06	+	3301	no
LAT	rs4602861	8_106590706	NEU	8	106590706	A	G	9437	0.7145	0.1262	0.0168	6.196e-14	?++?+++??	FALSE	chr8:106590706	chr8:105578478	T	C	1	0.94784	0.98062	Heat shock protein HSP 90-alpha/beta	EFO_0004747	Sun B	29875488	European	2018	0.1265	0.028	6.46e-06	+	3301	no
LAT	rs4602861	8_106590706	NEU	8	106590706	A	G	9437	0.7145	0.1262	0.0168	6.196e-14	?++?+++??	FALSE	chr8:106590706	chr8:105578478	T	C	1	0.94784	0.98062	HemK methyltransferase family member 2	EFO_0004747	Sun B	29875488	European	2018	0.1328	0.028	2.19e-06	+	3301	no
LAT	rs4602861	8_106590706	NEU	8	106590706	A	G	9437	0.7145	0.1262	0.0168	6.196e-14	?++?+++??	FALSE	chr8:106590706	chr8:105578478	T	C	1	0.94784	0.98062	Histone H2A deubiquitinase MYSM1	EFO_0004747	Sun B	29875488	European	2018	0.1325	0.028	2.29e-06	+	3301	no
LAT	rs4602861	8_106590706	NEU	8	106590706	A	G	9437	0.7145	0.1262	0.0168	6.196e-14	?++?+++??	FALSE	chr8:106590706	chr8:105578478	T	C	1	0.94784	0.98062	Hypoxia-inducible factor 1-alpha	EFO_0004747	Sun B	29875488	European	2018	0.1249	0.028	8.51e-06	+	3301	no
LAT	rs4602861	8_106590706	NEU	8	106590706	A	G	9437	0.7145	0.1262	0.0168	6.196e-14	?++?+++??	FALSE	chr8:106590706	chr8:105578478	A	T	1	0.92968	0.98051	MAGUK p55 subfamily member 7	EFO_0004747	Sun B	29875488	European	2018	0.1746	0.0274	1.78e-10	+	3301	no
LAT	rs4602861	8_106590706	NEU	8	106590706	A	G	9437	0.7145	0.1262	0.0168	6.196e-14	?++?+++??	FALSE	chr8:106590706	chr8:105578478	A	T	1	0.92968	0.98051	Mammaglobin-B	EFO_0004747	Sun B	29875488	European	2018	0.1544	0.0274	1.74e-08	+	3301	no
LAT	rs4602861	8_106590706	NEU	8	106590706	A	G	9437	0.7145	0.1262	0.0168	6.196e-14	?++?+++??	FALSE	chr8:106590706	chr8:105578478	A	G	0	1	1	Amyloid beta A4 precursor protein-binding family B member 1	EFO_0004747	Sun B	29875488	European	2018	-0.1517	0.0285	1e-07	-	3301	no
LAT	rs4602861	8_106590706	NEU	8	106590706	A	G	9437	0.7145	0.1262	0.0168	6.196e-14	?++?+++??	FALSE	chr8:106590706	chr8:105578478	A	G	0	1	1	Amyloid beta A4 protein	EFO_0004747	Sun B	29875488	European	2018	0.1452	0.0285	3.47e-07	+	3301	no
LAT	rs4602861	8_106590706	NEU	8	106590706	A	G	9437	0.7145	0.1262	0.0168	6.196e-14	?++?+++??	FALSE	chr8:106590706	chr8:105578478	A	G	1	0.95244	0.98064	Receptor-type tyrosine-protein phosphatase delta	EFO_0004747	Sun B	29875488	European	2018	-0.1338	0.028	1.78e-06	-	3301	no
LAT	rs4602861	8_106590706	NEU	8	106590706	A	G	9437	0.7145	0.1262	0.0168	6.196e-14	?++?+++??	FALSE	chr8:106590706	chr8:105578478	A	G	1	0.95244	0.98064	Regenerating islet-derived protein 3-alpha	EFO_0004747	Sun B	29875488	European	2018	-0.1347	0.028	1.51e-06	-	3301	no
LAT	rs4602861	8_106590706	NEU	8	106590706	A	G	9437	0.7145	0.1262	0.0168	6.196e-14	?++?+++??	FALSE	chr8:106590706	chr8:105578478	A	G	0	1	1	Arylsulfatase A	EFO_0004747	Sun B	29875488	European	2018	0.1358	0.0285	1.91e-06	+	3301	no
LAT	rs4602861	8_106590706	NEU	8	106590706	A	G	9437	0.7145	0.1262	0.0168	6.196e-14	?++?+++??	FALSE	chr8:106590706	chr8:105578478	A	G	0	1	1	Beta-1,4-galactosyltransferase 7	EFO_0004747	Sun B	29875488	European	2018	0.1477	0.0285	2.14e-07	+	3301	no
LAT	rs4602861	8_106590706	NEU	8	106590706	A	G	9437	0.7145	0.1262	0.0168	6.196e-14	?++?+++??	FALSE	chr8:106590706	chr8:105578478	A	G	0	1	1	Beta-defensin 119	EFO_0004747	Sun B	29875488	European	2018	0.1489	0.0285	1.74e-07	+	3301	no
LAT	rs4602861	8_106590706	NEU	8	106590706	A	G	9437	0.7145	0.1262	0.0168	6.196e-14	?++?+++??	FALSE	chr8:106590706	chr8:105578478	A	G	0	1	1	Brain-derived neurotrophic factor	EFO_0004747	Sun B	29875488	European	2018	0.1734	0.0284	1.1e-09	+	3301	no
LAT	rs4602861	8_106590706	NEU	8	106590706	A	G	9437	0.7145	0.1262	0.0168	6.196e-14	?++?+++??	FALSE	chr8:106590706	chr8:105578478	A	G	0	1	1	72 kDa inositol polyphosphate 5-phosphatase	EFO_0004747	Sun B	29875488	European	2018	0.169	0.0285	2.82e-09	+	3301	no
LAT	rs4602861	8_106590706	NEU	8	106590706	A	G	9437	0.7145	0.1262	0.0168	6.196e-14	?++?+++??	FALSE	chr8:106590706	chr8:105578478	A	G	0	1	1	ADP-ribosylation factor-like protein 1	EFO_0004747	Sun B	29875488	European	2018	0.1504	0.0285	1.29e-07	+	3301	no
LAT	rs4602861	8_106590706	NEU	8	106590706	A	G	9437	0.7145	0.1262	0.0168	6.196e-14	?++?+++??	FALSE	chr8:106590706	chr8:105578478	A	G	1	0.95244	0.98064	Procollagen-lysine,2-oxoglutarate 5-dioxygenase 3	EFO_0004747	Sun B	29875488	European	2018	0.1248	0.028	8.51e-06	+	3301	no
LAT	rs4602861	8_106590706	NEU	8	106590706	A	G	9437	0.7145	0.1262	0.0168	6.196e-14	?++?+++??	FALSE	chr8:106590706	chr8:105578478	A	G	1	0.95244	0.98064	Proline-rich protein 1	EFO_0004747	Sun B	29875488	European	2018	0.1301	0.028	3.39e-06	+	3301	no
LAT	rs4602861	8_106590706	NEU	8	106590706	A	G	9437	0.7145	0.1262	0.0168	6.196e-14	?++?+++??	FALSE	chr8:106590706	chr8:105578478	A	G	1	0.95244	0.98064	Platelet receptor Gi24	EFO_0004747	Sun B	29875488	European	2018	0.1365	0.028	1.12e-06	+	3301	no
LAT	rs4602861	8_106590706	NEU	8	106590706	A	G	9437	0.7145	0.1262	0.0168	6.196e-14	?++?+++??	FALSE	chr8:106590706	chr8:105578478	A	G	1	0.95244	0.98064	Protocadherin gamma-A8	EFO_0004747	Sun B	29875488	European	2018	0.1573	0.028	1.91e-08	+	3301	no
LAT	rs4602861	8_106590706	NEU	8	106590706	A	G	9437	0.7145	0.1262	0.0168	6.196e-14	?++?+++??	FALSE	chr8:106590706	chr8:105578478	A	G	1	0.95244	0.98064	RNA-binding protein 28	EFO_0004747	Sun B	29875488	European	2018	-0.136	0.028	1.2e-06	-	3301	no
LAT	rs4602861	8_106590706	NEU	8	106590706	A	G	9437	0.7145	0.1262	0.0168	6.196e-14	?++?+++??	FALSE	chr8:106590706	chr8:105578478	A	G	1	0.95244	0.98064	Plasminogen activator inhibitor 1	EFO_0004747	Sun B	29875488	European	2018	0.1957	0.0279	2.34e-12	+	3301	no
LAT	rs4602861	8_106590706	NEU	8	106590706	A	G	9437	0.7145	0.1262	0.0168	6.196e-14	?++?+++??	FALSE	chr8:106590706	chr8:105578478	A	G	1	0.95244	0.98064	Polyadenylate-binding protein-interacting protein 1	EFO_0004747	Sun B	29875488	European	2018	0.1487	0.028	1.07e-07	+	3301	no
LAT	rs4602861	8_106590706	NEU	8	106590706	A	G	9437	0.7145	0.1262	0.0168	6.196e-14	?++?+++??	FALSE	chr8:106590706	chr8:105578478	A	G	1	0.95244	0.98064	Platelet-derived growth factor D	EFO_0004747	Sun B	29875488	European	2018	0.2808	0.0277	3.47e-24	+	3301	no
LAT	rs4602861	8_106590706	NEU	8	106590706	A	G	9437	0.7145	0.1262	0.0168	6.196e-14	?++?+++??	FALSE	chr8:106590706	chr8:105578478	A	G	1	0.95244	0.98064	Platelet-derived growth factor subunit A	EFO_0004747	Sun B	29875488	European	2018	0.2151	0.0279	1.17e-14	+	3301	no
LAT	rs4602861	8_106590706	NEU	8	106590706	A	G	9437	0.7145	0.1262	0.0168	6.196e-14	?++?+++??	FALSE	chr8:106590706	chr8:105578478	A	G	1	0.95244	0.98064	Platelet-derived growth factor subunit B	EFO_0004747	Sun B	29875488	European	2018	0.1927	0.0279	5.01e-12	+	3301	no
LAT	rs4602861	8_106590706	NEU	8	106590706	A	G	9437	0.7145	0.1262	0.0168	6.196e-14	?++?+++??	FALSE	chr8:106590706	chr8:105578478	A	G	1	0.95244	0.98064	Prenylcysteine oxidase-like	EFO_0004747	Sun B	29875488	European	2018	0.1265	0.028	6.46e-06	+	3301	no
LAT	rs4602861	8_106590706	NEU	8	106590706	A	G	9437	0.7145	0.1262	0.0168	6.196e-14	?++?+++??	FALSE	chr8:106590706	chr8:105578478	A	G	1	0.95244	0.98064	Probable carboxypeptidase X1	EFO_0004747	Sun B	29875488	European	2018	0.2025	0.0279	3.89e-13	+	3301	no
LAT	rs4602861	8_106590706	NEU	8	106590706	A	G	9437	0.7145	0.1262	0.0168	6.196e-14	?++?+++??	FALSE	chr8:106590706	chr8:105578478	A	G	1	0.95244	0.98064	Polypeptide N-acetylgalactosaminyltransferase 3	EFO_0004747	Sun B	29875488	European	2018	0.1247	0.028	8.71e-06	+	3301	no
LAT	rs4602861	8_106590706	NEU	8	106590706	A	G	9437	0.7145	0.1262	0.0168	6.196e-14	?++?+++??	FALSE	chr8:106590706	chr8:105578478	A	T	1	0.92968	0.98051	Protein transport protein Sec61 subunit beta	EFO_0004747	Sun B	29875488	European	2018	0.1231	0.0274	7.24e-06	+	3301	no
LAT	rs4602861	8_106590706	NEU	8	106590706	A	G	9437	0.7145	0.1262	0.0168	6.196e-14	?++?+++??	FALSE	chr8:106590706	chr8:105578478	A	T	1	0.92968	0.98051	Protocadherin gamma-A8	EFO_0004747	Sun B	29875488	European	2018	0.1624	0.0274	3.02e-09	+	3301	no
LAT	rs4602861	8_106590706	NEU	8	106590706	A	G	9437	0.7145	0.1262	0.0168	6.196e-14	?++?+++??	FALSE	chr8:106590706	chr8:105578478	A	T	1	0.92968	0.98051	RNA-binding protein 28	EFO_0004747	Sun B	29875488	European	2018	-0.1467	0.0274	8.71e-08	-	3301	no
LAT	rs4602861	8_106590706	NEU	8	106590706	A	G	9437	0.7145	0.1262	0.0168	6.196e-14	?++?+++??	FALSE	chr8:106590706	chr8:105578478	C	A	1	1	1	LDLR chaperone MESD	EFO_0004747	Sun B	29875488	European	2018	0.1256	0.0284	9.55e-06	+	3301	no
LAT	rs4602861	8_106590706	NEU	8	106590706	A	G	9437	0.7145	0.1262	0.0168	6.196e-14	?++?+++??	FALSE	chr8:106590706	chr8:105578478	A	T	1	0.92968	0.98051	Regenerating islet-derived protein 3-alpha	EFO_0004747	Sun B	29875488	European	2018	-0.135	0.0274	8.51e-07	-	3301	no
LAT	rs4602861	8_106590706	NEU	8	106590706	A	G	9437	0.7145	0.1262	0.0168	6.196e-14	?++?+++??	FALSE	chr8:106590706	chr8:105578478	A	T	1	0.92968	0.98051	Regulator of G-protein signaling 10	EFO_0004747	Sun B	29875488	European	2018	0.1289	0.0274	2.63e-06	+	3301	no
LAT	rs4602861	8_106590706	NEU	8	106590706	A	G	9437	0.7145	0.1262	0.0168	6.196e-14	?++?+++??	FALSE	chr8:106590706	chr8:105578478	C	A	1	1	1	Advanced glycosylation end product-specific receptor, soluble	EFO_0004747	Sun B	29875488	European	2018	-0.1677	0.0283	3.16e-09	-	3301	no
LAT	rs4602861	8_106590706	NEU	8	106590706	A	G	9437	0.7145	0.1262	0.0168	6.196e-14	?++?+++??	FALSE	chr8:106590706	chr8:105578478	C	A	1	1	1	MAGUK p55 subfamily member 7	EFO_0004747	Sun B	29875488	European	2018	0.1465	0.0283	2.34e-07	+	3301	no
LAT	rs4602861	8_106590706	NEU	8	106590706	A	G	9437	0.7145	0.1262	0.0168	6.196e-14	?++?+++??	FALSE	chr8:106590706	chr8:105578478	C	A	1	1	1	Mammaglobin-B	EFO_0004747	Sun B	29875488	European	2018	0.1337	0.0284	2.45e-06	+	3301	no
LAT	rs4602861	8_106590706	NEU	8	106590706	A	G	9437	0.7145	0.1262	0.0168	6.196e-14	?++?+++??	FALSE	chr8:106590706	chr8:105578478	C	A	1	1	1	Amyloid beta A4 protein	EFO_0004747	Sun B	29875488	European	2018	0.1391	0.0284	9.12e-07	+	3301	no
LAT	rs4602861	8_106590706	NEU	8	106590706	A	G	9437	0.7145	0.1262	0.0168	6.196e-14	?++?+++??	FALSE	chr8:106590706	chr8:105578478	C	A	1	1	1	Amyloid-like protein 2	EFO_0004747	Sun B	29875488	European	2018	0.215	0.0282	2.45e-14	+	3301	no
LAT	rs4602861	8_106590706	NEU	8	106590706	A	G	9437	0.7145	0.1262	0.0168	6.196e-14	?++?+++??	FALSE	chr8:106590706	chr8:105578478	C	A	1	1	1	Angiopoietin-1	EFO_0004747	Sun B	29875488	European	2018	0.21	0.0282	9.77e-14	+	3301	no
LAT	rs4602861	8_106590706	NEU	8	106590706	A	G	9437	0.7145	0.1262	0.0168	6.196e-14	?++?+++??	FALSE	chr8:106590706	chr8:105578478	C	A	1	1	1	Arylsulfatase A	EFO_0004747	Sun B	29875488	European	2018	0.1303	0.0284	4.37e-06	+	3301	no
LAT	rs4602861	8_106590706	NEU	8	106590706	A	G	9437	0.7145	0.1262	0.0168	6.196e-14	?++?+++??	FALSE	chr8:106590706	chr8:105578478	C	A	1	1	1	Beta-1,4-galactosyltransferase 7	EFO_0004747	Sun B	29875488	European	2018	0.1459	0.0283	2.63e-07	+	3301	no
LAT	rs4602861	8_106590706	NEU	8	106590706	A	G	9437	0.7145	0.1262	0.0168	6.196e-14	?++?+++??	FALSE	chr8:106590706	chr8:105578478	A	G	0	1	1	Pregnancy-specific beta-1-glycoprotein 9	EFO_0004747	Sun B	29875488	European	2018	-0.1314	0.0285	4.07e-06	-	3301	no
LAT	rs4602861	8_106590706	NEU	8	106590706	A	G	9437	0.7145	0.1262	0.0168	6.196e-14	?++?+++??	FALSE	chr8:106590706	chr8:105578478	A	G	0	1	1	Prenylcysteine oxidase-like	EFO_0004747	Sun B	29875488	European	2018	0.1271	0.0285	8.32e-06	+	3301	no
LAT	rs4602861	8_106590706	NEU	8	106590706	A	G	9437	0.7145	0.1262	0.0168	6.196e-14	?++?+++??	FALSE	chr8:106590706	chr8:105578478	A	G	0	1	1	Probable carboxypeptidase X1	EFO_0004747	Sun B	29875488	European	2018	0.1979	0.0284	3.24e-12	+	3301	no
LAT	rs4602861	8_106590706	NEU	8	106590706	A	G	9437	0.7145	0.1262	0.0168	6.196e-14	?++?+++??	FALSE	chr8:106590706	chr8:105578478	A	T	1	0.92968	0.98051	Serine protease inhibitor Kazal-type 5	EFO_0004747	Sun B	29875488	European	2018	-0.1308	0.0274	1.86e-06	-	3301	no
LAT	rs4602861	8_106590706	NEU	8	106590706	A	G	9437	0.7145	0.1262	0.0168	6.196e-14	?++?+++??	FALSE	chr8:106590706	chr8:105578478	A	T	1	0.92968	0.98051	Sodium- and chloride-dependent neutral and basic amino acid transporter B(0+)	EFO_0004747	Sun B	29875488	European	2018	-0.1268	0.0274	3.8e-06	-	3301	no
LAT	rs4602861	8_106590706	NEU	8	106590706	A	G	9437	0.7145	0.1262	0.0168	6.196e-14	?++?+++??	FALSE	chr8:106590706	chr8:105578478	A	T	1	0.92968	0.98051	CMRF35-like molecule 2	EFO_0004747	Sun B	29875488	European	2018	-0.1316	0.0274	1.58e-06	-	3301	no
LAT	rs4602861	8_106590706	NEU	8	106590706	A	G	9437	0.7145	0.1262	0.0168	6.196e-14	?++?+++??	FALSE	chr8:106590706	chr8:105578478	A	T	1	0.92968	0.98051	Carbohydrate sulfotransferase 11	EFO_0004747	Sun B	29875488	European	2018	0.1646	0.0274	1.82e-09	+	3301	no
LAT	rs4602861	8_106590706	NEU	8	106590706	A	G	9437	0.7145	0.1262	0.0168	6.196e-14	?++?+++??	FALSE	chr8:106590706	chr8:105578478	A	T	1	0.92968	0.98051	Caspase-2	EFO_0004747	Sun B	29875488	European	2018	0.1324	0.0274	1.38e-06	+	3301	no
LAT	rs4602861	8_106590706	NEU	8	106590706	A	G	9437	0.7145	0.1262	0.0168	6.196e-14	?++?+++??	FALSE	chr8:106590706	chr8:105578478	A	T	1	0.92968	0.98051	Centromere protein W	EFO_0004747	Sun B	29875488	European	2018	0.1722	0.0274	3.09e-10	+	3301	no
LAT	rs4602861	8_106590706	NEU	8	106590706	A	G	9437	0.7145	0.1262	0.0168	6.196e-14	?++?+++??	FALSE	chr8:106590706	chr8:105578478	A	T	1	0.92968	0.98051	Chitinase-3-like protein 2	EFO_0004747	Sun B	29875488	European	2018	-0.1235	0.0274	6.76e-06	-	3301	no
LAT	rs4602861	8_106590706	NEU	8	106590706	A	G	9437	0.7145	0.1262	0.0168	6.196e-14	?++?+++??	FALSE	chr8:106590706	chr8:105578478	A	T	1	0.92968	0.98051	Choriogonadotropin subunit beta variant 2	EFO_0004747	Sun B	29875488	European	2018	0.1686	0.0274	7.41e-10	+	3301	no
LAT	rs4602861	8_106590706	NEU	8	106590706	A	G	9437	0.7145	0.1262	0.0168	6.196e-14	?++?+++??	FALSE	chr8:106590706	chr8:105578478	A	T	1	0.92968	0.98051	Coactosin-like protein	EFO_0004747	Sun B	29875488	European	2018	0.1625	0.0274	2.95e-09	+	3301	no
LAT	rs4602861	8_106590706	NEU	8	106590706	A	G	9437	0.7145	0.1262	0.0168	6.196e-14	?++?+++??	FALSE	chr8:106590706	chr8:105578478	A	T	1	0.92968	0.98051	Cochlin	EFO_0004747	Sun B	29875488	European	2018	0.3027	0.027	3.89e-29	+	3301	no
LAT	rs4602861	8_106590706	NEU	8	106590706	A	G	9437	0.7145	0.1262	0.0168	6.196e-14	?++?+++??	FALSE	chr8:106590706	chr8:105578478	A	T	1	0.92968	0.98051	Acid-sensing ion channel 4	EFO_0004747	Sun B	29875488	European	2018	0.1261	0.0274	4.27e-06	+	3301	no
LAT	rs4602861	8_106590706	NEU	8	106590706	A	G	9437	0.7145	0.1262	0.0168	6.196e-14	?++?+++??	FALSE	chr8:106590706	chr8:105578478	A	T	1	0.92968	0.98051	Activated Protein C	EFO_0004747	Sun B	29875488	European	2018	0.127	0.0274	3.72e-06	+	3301	no
LAT	rs4602861	8_106590706	NEU	8	106590706	A	G	9437	0.7145	0.1262	0.0168	6.196e-14	?++?+++??	FALSE	chr8:106590706	chr8:105578478	A	T	1	0.92968	0.98051	Advanced glycosylation end product-specific receptor, soluble	EFO_0004747	Sun B	29875488	European	2018	-0.1541	0.0274	1.86e-08	-	3301	no
LAT	rs4602861	8_106590706	NEU	8	106590706	A	G	9437	0.7145	0.1262	0.0168	6.196e-14	?++?+++??	FALSE	chr8:106590706	chr8:105578478	A	T	1	0.92968	0.98051	DNA-binding protein SATB1	EFO_0004747	Sun B	29875488	European	2018	0.1576	0.0274	8.71e-09	+	3301	no
LAT	rs4602861	8_106590706	NEU	8	106590706	A	G	9437	0.7145	0.1262	0.0168	6.196e-14	?++?+++??	FALSE	chr8:106590706	chr8:105578478	A	T	1	0.92968	0.98051	Dickkopf-related protein 1	EFO_0004747	Sun B	29875488	European	2018	0.2607	0.0272	7.76e-22	+	3301	no
LAT	rs4602861	8_106590706	NEU	8	106590706	A	G	9437	0.7145	0.1262	0.0168	6.196e-14	?++?+++??	FALSE	chr8:106590706	chr8:105578478	A	T	1	0.92968	0.98051	Dickkopf-related protein 4	EFO_0004747	Sun B	29875488	European	2018	0.2553	0.0272	5.75e-21	+	3301	no
LAT	rs4602861	8_106590706	NEU	8	106590706	A	G	9437	0.7145	0.1262	0.0168	6.196e-14	?++?+++??	FALSE	chr8:106590706	chr8:105578478	A	T	1	0.92968	0.98051	Dihydrofolate reductase	EFO_0004747	Sun B	29875488	European	2018	0.1219	0.0274	8.91e-06	+	3301	no
LAT	rs4602861	8_106590706	NEU	8	106590706	A	G	9437	0.7145	0.1262	0.0168	6.196e-14	?++?+++??	FALSE	chr8:106590706	chr8:105578478	A	T	1	0.92968	0.98051	DnaJ homolog subfamily B member 11	EFO_0004747	Sun B	29875488	European	2018	0.1849	0.0273	1.35e-11	+	3301	no
LAT	rs4602861	8_106590706	NEU	8	106590706	A	G	9437	0.7145	0.1262	0.0168	6.196e-14	?++?+++??	FALSE	chr8:106590706	chr8:105578478	A	T	1	0.92968	0.98051	E3 ubiquitin-protein ligase NEURL1	EFO_0004747	Sun B	29875488	European	2018	-0.1287	0.0274	2.69e-06	-	3301	no
LAT	rs4602861	8_106590706	NEU	8	106590706	A	G	9437	0.7145	0.1262	0.0168	6.196e-14	?++?+++??	FALSE	chr8:106590706	chr8:105578478	A	T	1	0.92968	0.98051	EH domain-containing protein 4	EFO_0004747	Sun B	29875488	European	2018	0.1251	0.0274	5.13e-06	+	3301	no
LAT	rs4602861	8_106590706	NEU	8	106590706	A	G	9437	0.7145	0.1262	0.0168	6.196e-14	?++?+++??	FALSE	chr8:106590706	chr8:105578478	A	T	1	0.92968	0.98051	Ectodysplasin-A, secreted form	EFO_0004747	Sun B	29875488	European	2018	-0.1467	0.0274	8.71e-08	-	3301	no
LAT	rs4602861	8_106590706	NEU	8	106590706	A	G	9437	0.7145	0.1262	0.0168	6.196e-14	?++?+++??	FALSE	chr8:106590706	chr8:105578478	A	T	1	0.92968	0.98051	Endoplasmic reticulum resident protein 44	EFO_0004747	Sun B	29875488	European	2018	0.246	0.0272	1.48e-19	+	3301	no
LAT	rs4602861	8_106590706	NEU	8	106590706	A	G	9437	0.7145	0.1262	0.0168	6.196e-14	?++?+++??	FALSE	chr8:106590706	chr8:105578478	C	A	1	1	1	Neutrophil-activating peptide 2	EFO_0004747	Sun B	29875488	European	2018	0.1795	0.0283	2.19e-10	+	3301	no
LAT	rs4602861	8_106590706	NEU	8	106590706	A	G	9437	0.7145	0.1262	0.0168	6.196e-14	?++?+++??	FALSE	chr8:106590706	chr8:105578478	C	A	1	1	1	Odorant-binding protein 2a	EFO_0004747	Sun B	29875488	European	2018	0.1279	0.0284	6.46e-06	+	3301	no
LAT	rs4602861	8_106590706	NEU	8	106590706	A	G	9437	0.7145	0.1262	0.0168	6.196e-14	?++?+++??	FALSE	chr8:106590706	chr8:105578478	A	G	1	0.95244	0.98064	Acid sphingomyelinase-like phosphodiesterase 3a	EFO_0004747	Sun B	29875488	European	2018	0.1463	0.028	1.74e-07	+	3301	no
LAT	rs4602861	8_106590706	NEU	8	106590706	A	G	9437	0.7145	0.1262	0.0168	6.196e-14	?++?+++??	FALSE	chr8:106590706	chr8:105578478	A	T	1	0.92968	0.98051	C-C motif chemokine 5	EFO_0004747	Sun B	29875488	European	2018	0.1413	0.0274	2.57e-07	+	3301	no
LAT	rs4602861	8_106590706	NEU	8	106590706	A	G	9437	0.7145	0.1262	0.0168	6.196e-14	?++?+++??	FALSE	chr8:106590706	chr8:105578478	A	G	1	0.95244	0.98064	Alpha-(1,6)-fucosyltransferase	EFO_0004747	Sun B	29875488	European	2018	0.171	0.028	9.33e-10	+	3301	no
LAT	rs4602861	8_106590706	NEU	8	106590706	A	G	9437	0.7145	0.1262	0.0168	6.196e-14	?++?+++??	FALSE	chr8:106590706	chr8:105578478	A	G	1	0.95244	0.98064	Amyloid beta A4 precursor protein-binding family B member 1	EFO_0004747	Sun B	29875488	European	2018	-0.1528	0.028	4.68e-08	-	3301	no
LAT	rs4602861	8_106590706	NEU	8	106590706	A	G	9437	0.7145	0.1262	0.0168	6.196e-14	?++?+++??	FALSE	chr8:106590706	chr8:105578478	A	G	1	0.95244	0.98064	Amyloid beta A4 protein	EFO_0004747	Sun B	29875488	European	2018	0.1512	0.028	6.61e-08	+	3301	no
LAT	rs4602861	8_106590706	NEU	8	106590706	A	G	9437	0.7145	0.1262	0.0168	6.196e-14	?++?+++??	FALSE	chr8:106590706	chr8:105578478	C	A	1	1	1	Platelet-derived growth factor subunit B	EFO_0004747	Sun B	29875488	European	2018	0.1843	0.0283	7.08e-11	+	3301	no
LAT	rs4602861	8_106590706	NEU	8	106590706	A	G	9437	0.7145	0.1262	0.0168	6.196e-14	?++?+++??	FALSE	chr8:106590706	chr8:105578478	C	A	1	1	1	Polyadenylate-binding protein-interacting protein 1	EFO_0004747	Sun B	29875488	European	2018	0.1421	0.0283	5.37e-07	+	3301	no
LAT	rs4602861	8_106590706	NEU	8	106590706	A	G	9437	0.7145	0.1262	0.0168	6.196e-14	?++?+++??	FALSE	chr8:106590706	chr8:105578478	C	A	1	1	1	Probable carboxypeptidase X1	EFO_0004747	Sun B	29875488	European	2018	0.1948	0.0283	5.37e-12	+	3301	no
LAT	rs4602861	8_106590706	NEU	8	106590706	A	G	9437	0.7145	0.1262	0.0168	6.196e-14	?++?+++??	FALSE	chr8:106590706	chr8:105578478	C	A	1	1	1	Protein disulfide-isomerase A5	EFO_0004747	Sun B	29875488	European	2018	0.1374	0.0284	1.26e-06	+	3301	no
LAT	rs4602861	8_106590706	NEU	8	106590706	A	G	9437	0.7145	0.1262	0.0168	6.196e-14	?++?+++??	FALSE	chr8:106590706	chr8:105578478	C	A	1	1	1	Protocadherin gamma-A8	EFO_0004747	Sun B	29875488	European	2018	0.153	0.0283	6.61e-08	+	3301	no
LAT	rs4602861	8_106590706	NEU	8	106590706	A	G	9437	0.7145	0.1262	0.0168	6.196e-14	?++?+++??	FALSE	chr8:106590706	chr8:105578478	C	A	1	1	1	RNA-binding protein 28	EFO_0004747	Sun B	29875488	European	2018	-0.138	0.0283	1.12e-06	-	3301	no
LAT	rs4602861	8_106590706	NEU	8	106590706	A	G	9437	0.7145	0.1262	0.0168	6.196e-14	?++?+++??	FALSE	chr8:106590706	chr8:105578478	C	A	1	1	1	Regenerating islet-derived protein 3-alpha	EFO_0004747	Sun B	29875488	European	2018	-0.13	0.0284	4.57e-06	-	3301	no
LAT	rs4602861	8_106590706	NEU	8	106590706	A	G	9437	0.7145	0.1262	0.0168	6.196e-14	?++?+++??	FALSE	chr8:106590706	chr8:105578478	A	G	1	0.95244	0.98064	C-C motif chemokine 5	EFO_0004747	Sun B	29875488	European	2018	0.1398	0.028	6.03e-07	+	3301	no
LAT	rs4602861	8_106590706	NEU	8	106590706	A	G	9437	0.7145	0.1262	0.0168	6.196e-14	?++?+++??	FALSE	chr8:106590706	chr8:105578478	A	G	1	0.95244	0.98064	CD44 antigen	EFO_0004747	Sun B	29875488	European	2018	-0.138	0.028	8.51e-07	-	3301	no
LAT	rs4602861	8_106590706	NEU	8	106590706	A	G	9437	0.7145	0.1262	0.0168	6.196e-14	?++?+++??	FALSE	chr8:106590706	chr8:105578478	A	G	1	0.95244	0.98064	CMRF35-like molecule 2	EFO_0004747	Sun B	29875488	European	2018	-0.1344	0.028	1.58e-06	-	3301	no
LAT	rs4602861	8_106590706	NEU	8	106590706	A	G	9437	0.7145	0.1262	0.0168	6.196e-14	?++?+++??	FALSE	chr8:106590706	chr8:105578478	A	G	1	0.95244	0.98064	Carbohydrate sulfotransferase 11	EFO_0004747	Sun B	29875488	European	2018	0.16	0.028	1.07e-08	+	3301	no
LAT	rs4602861	8_106590706	NEU	8	106590706	A	G	9437	0.7145	0.1262	0.0168	6.196e-14	?++?+++??	FALSE	chr8:106590706	chr8:105578478	A	G	1	0.95244	0.98064	Caspase-2	EFO_0004747	Sun B	29875488	European	2018	0.1242	0.028	9.33e-06	+	3301	no
LAT	rs4602861	8_106590706	NEU	8	106590706	A	G	9437	0.7145	0.1262	0.0168	6.196e-14	?++?+++??	FALSE	chr8:106590706	chr8:105578478	T	C	1	0.94784	0.98062	Amyloid-like protein 2	EFO_0004747	Sun B	29875488	European	2018	0.2215	0.0279	1.86e-15	+	3301	no
LAT	rs4602861	8_106590706	NEU	8	106590706	A	G	9437	0.7145	0.1262	0.0168	6.196e-14	?++?+++??	FALSE	chr8:106590706	chr8:105578478	T	C	1	0.94784	0.98062	Angiopoietin-1	EFO_0004747	Sun B	29875488	European	2018	0.2198	0.0279	3.02e-15	+	3301	no
LAT	rs4602861	8_106590706	NEU	8	106590706	A	G	9437	0.7145	0.1262	0.0168	6.196e-14	?++?+++??	FALSE	chr8:106590706	chr8:105578478	T	C	1	0.94784	0.98062	Arylsulfatase A	EFO_0004747	Sun B	29875488	European	2018	0.1313	0.028	2.82e-06	+	3301	no
LAT	rs4602861	8_106590706	NEU	8	106590706	A	G	9437	0.7145	0.1262	0.0168	6.196e-14	?++?+++??	FALSE	chr8:106590706	chr8:105578478	A	G	0	1	1	Histone H2A deubiquitinase MYSM1	EFO_0004747	Sun B	29875488	European	2018	0.1354	0.0285	2.04e-06	+	3301	no
LAT	rs4602861	8_106590706	NEU	8	106590706	A	G	9437	0.7145	0.1262	0.0168	6.196e-14	?++?+++??	FALSE	chr8:106590706	chr8:105578478	A	G	0	1	1	Histone-lysine N-methyltransferase 2D	EFO_0004747	Sun B	29875488	European	2018	0.1273	0.0285	7.94e-06	+	3301	no
LAT	rs4602861	8_106590706	NEU	8	106590706	A	G	9437	0.7145	0.1262	0.0168	6.196e-14	?++?+++??	FALSE	chr8:106590706	chr8:105578478	A	G	0	1	1	Hypoxia-inducible factor 1-alpha	EFO_0004747	Sun B	29875488	European	2018	0.1269	0.0285	8.51e-06	+	3301	no
LAT	rs4602861	8_106590706	NEU	8	106590706	A	G	9437	0.7145	0.1262	0.0168	6.196e-14	?++?+++??	FALSE	chr8:106590706	chr8:105578478	A	G	0	1	1	Interleukin-7	EFO_0004747	Sun B	29875488	European	2018	0.1543	0.0285	5.89e-08	+	3301	no
LAT	rs4602861	8_106590706	NEU	8	106590706	A	G	9437	0.7145	0.1262	0.0168	6.196e-14	?++?+++??	FALSE	chr8:106590706	chr8:105578478	A	T	1	0.92968	0.98051	Kin of IRRE-like protein 2	EFO_0004747	Sun B	29875488	European	2018	0.1481	0.0274	6.46e-08	+	3301	no
LAT	rs4602861	8_106590706	NEU	8	106590706	A	G	9437	0.7145	0.1262	0.0168	6.196e-14	?++?+++??	FALSE	chr8:106590706	chr8:105578478	A	T	1	0.92968	0.98051	Kit ligand	EFO_0004747	Sun B	29875488	European	2018	0.1418	0.0274	2.34e-07	+	3301	no
LAT	rs4602861	8_106590706	NEU	8	106590706	A	G	9437	0.7145	0.1262	0.0168	6.196e-14	?++?+++??	FALSE	chr8:106590706	chr8:105578478	A	T	1	0.92968	0.98051	LDLR chaperone MESD	EFO_0004747	Sun B	29875488	European	2018	0.125	0.0274	5.25e-06	+	3301	no
LAT	rs4602861	8_106590706	NEU	8	106590706	A	G	9437	0.7145	0.1262	0.0168	6.196e-14	?++?+++??	FALSE	chr8:106590706	chr8:105578478	A	T	1	0.92968	0.98051	P2X purinoceptor 6	EFO_0004747	Sun B	29875488	European	2018	0.1386	0.0274	4.27e-07	+	3301	no
LAT	rs4602861	8_106590706	NEU	8	106590706	A	G	9437	0.7145	0.1262	0.0168	6.196e-14	?++?+++??	FALSE	chr8:106590706	chr8:105578478	A	T	1	0.92968	0.98051	Peroxidasin-like protein	EFO_0004747	Sun B	29875488	European	2018	0.1315	0.0274	1.62e-06	+	3301	no
LAT	rs4602861	8_106590706	NEU	8	106590706	A	G	9437	0.7145	0.1262	0.0168	6.196e-14	?++?+++??	FALSE	chr8:106590706	chr8:105578478	A	T	1	0.92968	0.98051	Plasminogen activator inhibitor 1	EFO_0004747	Sun B	29875488	European	2018	0.202	0.0273	1.38e-13	+	3301	no
LAT	rs4602861	8_106590706	NEU	8	106590706	A	G	9437	0.7145	0.1262	0.0168	6.196e-14	?++?+++??	FALSE	chr8:106590706	chr8:105578478	A	G	1	0.95244	0.98064	Advanced glycosylation end product-specific receptor, soluble	EFO_0004747	Sun B	29875488	European	2018	-0.1732	0.028	5.75e-10	-	3301	no
LAT	rs4602861	8_106590706	NEU	8	106590706	A	G	9437	0.7145	0.1262	0.0168	6.196e-14	?++?+++??	FALSE	chr8:106590706	chr8:105578478	A	G	1	0.95244	0.98064	Alpha-(1,6)-fucosyltransferase	EFO_0004747	Sun B	29875488	European	2018	0.171	0.028	9.33e-10	+	3301	no
LAT	rs4602861	8_106590706	NEU	8	106590706	A	G	9437	0.7145	0.1262	0.0168	6.196e-14	?++?+++??	FALSE	chr8:106590706	chr8:105578478	A	G	1	0.95244	0.98064	Amyloid beta A4 precursor protein-binding family B member 1	EFO_0004747	Sun B	29875488	European	2018	-0.1528	0.028	4.68e-08	-	3301	no
LAT	rs4602861	8_106590706	NEU	8	106590706	A	G	9437	0.7145	0.1262	0.0168	6.196e-14	?++?+++??	FALSE	chr8:106590706	chr8:105578478	A	G	1	0.95244	0.98064	Amyloid beta A4 protein	EFO_0004747	Sun B	29875488	European	2018	0.1512	0.028	6.61e-08	+	3301	no
LAT	rs4602861	8_106590706	NEU	8	106590706	A	G	9437	0.7145	0.1262	0.0168	6.196e-14	?++?+++??	FALSE	chr8:106590706	chr8:105578478	T	C	1	0.94784	0.98062	Cochlin	EFO_0004747	Sun B	29875488	European	2018	0.2865	0.0277	4.17e-25	+	3301	no
LAT	rs4602861	8_106590706	NEU	8	106590706	A	G	9437	0.7145	0.1262	0.0168	6.196e-14	?++?+++??	FALSE	chr8:106590706	chr8:105578478	T	C	1	0.94784	0.98062	Cystatin-F	EFO_0004747	Sun B	29875488	European	2018	0.1631	0.028	5.5e-09	+	3301	no
LAT	rs4602861	8_106590706	NEU	8	106590706	A	G	9437	0.7145	0.1262	0.0168	6.196e-14	?++?+++??	FALSE	chr8:106590706	chr8:105578478	T	C	1	0.94784	0.98062	Cysteine-rich motor neuron 1 protein	EFO_0004747	Sun B	29875488	European	2018	0.1404	0.028	5.37e-07	+	3301	no
LAT	rs4602861	8_106590706	NEU	8	106590706	A	G	9437	0.7145	0.1262	0.0168	6.196e-14	?++?+++??	FALSE	chr8:106590706	chr8:105578478	T	C	1	0.94784	0.98062	DNA-binding protein SATB1	EFO_0004747	Sun B	29875488	European	2018	0.1494	0.028	9.55e-08	+	3301	no
LAT	rs4602861	8_106590706	NEU	8	106590706	A	G	9437	0.7145	0.1262	0.0168	6.196e-14	?++?+++??	FALSE	chr8:106590706	chr8:105578478	T	C	1	0.94784	0.98062	Dickkopf-related protein 1	EFO_0004747	Sun B	29875488	European	2018	0.2463	0.0278	7.94e-19	+	3301	no
LAT	rs4602861	8_106590706	NEU	8	106590706	A	G	9437	0.7145	0.1262	0.0168	6.196e-14	?++?+++??	FALSE	chr8:106590706	chr8:105578478	T	C	1	0.94784	0.98062	Dickkopf-related protein 4	EFO_0004747	Sun B	29875488	European	2018	0.2412	0.0278	4.17e-18	+	3301	no
LAT	rs4602861	8_106590706	NEU	8	106590706	A	G	9437	0.7145	0.1262	0.0168	6.196e-14	?++?+++??	FALSE	chr8:106590706	chr8:105578478	T	C	1	0.94784	0.98062	DnaJ homolog subfamily B member 11	EFO_0004747	Sun B	29875488	European	2018	0.169	0.028	1.51e-09	+	3301	no
LAT	rs4602861	8_106590706	NEU	8	106590706	A	G	9437	0.7145	0.1262	0.0168	6.196e-14	?++?+++??	FALSE	chr8:106590706	chr8:105578478	T	C	1	0.94784	0.98062	EH domain-containing protein 4	EFO_0004747	Sun B	29875488	European	2018	0.1242	0.028	9.55e-06	+	3301	no
LAT	rs4602861	8_106590706	NEU	8	106590706	A	G	9437	0.7145	0.1262	0.0168	6.196e-14	?++?+++??	FALSE	chr8:106590706	chr8:105578478	A	T	1	0.92968	0.98051	Immunoglobulin superfamily member 11	EFO_0004747	Sun B	29875488	European	2018	-0.1308	0.0274	1.86e-06	-	3301	no
LAT	rs4602861	8_106590706	NEU	8	106590706	A	G	9437	0.7145	0.1262	0.0168	6.196e-14	?++?+++??	FALSE	chr8:106590706	chr8:105578478	A	G	1	0.95244	0.98064	Dickkopf-related protein 4	EFO_0004747	Sun B	29875488	European	2018	0.2445	0.0278	1.41e-18	+	3301	no
LAT	rs4602861	8_106590706	NEU	8	106590706	A	G	9437	0.7145	0.1262	0.0168	6.196e-14	?++?+++??	FALSE	chr8:106590706	chr8:105578478	A	G	0	1	1	Leukocyte immunoglobulin-like receptor subfamily B member 4	EFO_0004747	Sun B	29875488	European	2018	0.1431	0.0285	5.13e-07	+	3301	no
LAT	rs4602861	8_106590706	NEU	8	106590706	A	G	9437	0.7145	0.1262	0.0168	6.196e-14	?++?+++??	FALSE	chr8:106590706	chr8:105578478	A	G	1	0.95244	0.98064	DnaJ homolog subfamily B member 11	EFO_0004747	Sun B	29875488	European	2018	0.1742	0.0279	4.57e-10	+	3301	no
LAT	rs4602861	8_106590706	NEU	8	106590706	A	G	9437	0.7145	0.1262	0.0168	6.196e-14	?++?+++??	FALSE	chr8:106590706	chr8:105578478	A	G	1	0.95244	0.98064	Dickkopf-related protein 1	EFO_0004747	Sun B	29875488	European	2018	0.2489	0.0278	3.16e-19	+	3301	no
LAT	rs4602861	8_106590706	NEU	8	106590706	A	G	9437	0.7145	0.1262	0.0168	6.196e-14	?++?+++??	FALSE	chr8:106590706	chr8:105578478	A	G	1	0.95244	0.98064	Cochlin	EFO_0004747	Sun B	29875488	European	2018	0.2906	0.0277	8.13e-26	+	3301	no
LAT	rs4602861	8_106590706	NEU	8	106590706	A	G	9437	0.7145	0.1262	0.0168	6.196e-14	?++?+++??	FALSE	chr8:106590706	chr8:105578478	A	T	1	0.92968	0.98051	LDLR chaperone MESD	EFO_0004747	Sun B	29875488	European	2018	0.125	0.0274	5.25e-06	+	3301	no
LAT	rs4602861	8_106590706	NEU	8	106590706	A	G	9437	0.7145	0.1262	0.0168	6.196e-14	?++?+++??	FALSE	chr8:106590706	chr8:105578478	A	T	1	0.92968	0.98051	Lactadherin	EFO_0004747	Sun B	29875488	European	2018	-0.1381	0.0274	4.79e-07	-	3301	no
LAT	rs4602861	8_106590706	NEU	8	106590706	A	G	9437	0.7145	0.1262	0.0168	6.196e-14	?++?+++??	FALSE	chr8:106590706	chr8:105578478	A	T	1	0.92968	0.98051	Legumain	EFO_0004747	Sun B	29875488	European	2018	0.123	0.0274	7.41e-06	+	3301	no
LAT	rs4602861	8_106590706	NEU	8	106590706	A	G	9437	0.7145	0.1262	0.0168	6.196e-14	?++?+++??	FALSE	chr8:106590706	chr8:105578478	A	T	1	0.92968	0.98051	Leucine-rich repeat neuronal protein 3	EFO_0004747	Sun B	29875488	European	2018	0.1318	0.0274	1.55e-06	+	3301	no
LAT	rs4602861	8_106590706	NEU	8	106590706	A	G	9437	0.7145	0.1262	0.0168	6.196e-14	?++?+++??	FALSE	chr8:106590706	chr8:105578478	A	T	1	0.92968	0.98051	Leucine-rich repeat transmembrane protein FLRT2	EFO_0004747	Sun B	29875488	European	2018	-0.1304	0.0274	2e-06	-	3301	no
LAT	rs4602861	8_106590706	NEU	8	106590706	A	G	9437	0.7145	0.1262	0.0168	6.196e-14	?++?+++??	FALSE	chr8:106590706	chr8:105578478	A	T	1	0.92968	0.98051	Leukocyte immunoglobulin-like receptor subfamily B member 4	EFO_0004747	Sun B	29875488	European	2018	0.1523	0.0274	2.75e-08	+	3301	no
LAT	rs4602861	8_106590706	NEU	8	106590706	A	G	9437	0.7145	0.1262	0.0168	6.196e-14	?++?+++??	FALSE	chr8:106590706	chr8:105578478	A	T	1	0.92968	0.98051	Lysosomal protective protein	EFO_0004747	Sun B	29875488	European	2018	0.2596	0.0271	1.12e-21	+	3301	no
LAT	rs4602861	8_106590706	NEU	8	106590706	A	G	9437	0.7145	0.1262	0.0168	6.196e-14	?++?+++??	FALSE	chr8:106590706	chr8:105578478	A	G	0	1	1	Platelet-derived growth factor subunit A	EFO_0004747	Sun B	29875488	European	2018	0.2119	0.0284	7.94e-14	+	3301	no
LAT	rs4602861	8_106590706	NEU	8	106590706	A	G	9437	0.7145	0.1262	0.0168	6.196e-14	?++?+++??	FALSE	chr8:106590706	chr8:105578478	A	G	0	1	1	Platelet-derived growth factor subunit B	EFO_0004747	Sun B	29875488	European	2018	0.191	0.0284	1.82e-11	+	3301	no
LAT	rs4602861	8_106590706	NEU	8	106590706	A	G	9437	0.7145	0.1262	0.0168	6.196e-14	?++?+++??	FALSE	chr8:106590706	chr8:105578478	A	T	1	0.92968	0.98051	Membrane metallo-endopeptidase-like 1	EFO_0004747	Sun B	29875488	European	2018	0.1255	0.0274	4.79e-06	+	3301	no
LAT	rs4602861	8_106590706	NEU	8	106590706	A	G	9437	0.7145	0.1262	0.0168	6.196e-14	?++?+++??	FALSE	chr8:106590706	chr8:105578478	A	T	1	0.92968	0.98051	Membrane protein FAM174B	EFO_0004747	Sun B	29875488	European	2018	0.1262	0.0274	4.27e-06	+	3301	no
LAT	rs4602861	8_106590706	NEU	8	106590706	A	G	9437	0.7145	0.1262	0.0168	6.196e-14	?++?+++??	FALSE	chr8:106590706	chr8:105578478	A	T	1	0.92968	0.98051	Mucosal addressin cell adhesion molecule 1	EFO_0004747	Sun B	29875488	European	2018	0.1342	0.0274	1e-06	+	3301	no
LAT	rs4602861	8_106590706	NEU	8	106590706	A	G	9437	0.7145	0.1262	0.0168	6.196e-14	?++?+++??	FALSE	chr8:106590706	chr8:105578478	T	C	1	0.94784	0.98062	Leucine-rich repeat neuronal protein 3	EFO_0004747	Sun B	29875488	European	2018	0.1283	0.028	4.79e-06	+	3301	no
LAT	rs4602861	8_106590706	NEU	8	106590706	A	G	9437	0.7145	0.1262	0.0168	6.196e-14	?++?+++??	FALSE	chr8:106590706	chr8:105578478	A	T	1	0.92968	0.98051	Neuron-specific protein family member 2	EFO_0004747	Sun B	29875488	European	2018	0.1901	0.0273	3.55e-12	+	3301	no
LAT	rs4602861	8_106590706	NEU	8	106590706	A	G	9437	0.7145	0.1262	0.0168	6.196e-14	?++?+++??	FALSE	chr8:106590706	chr8:105578478	A	T	1	0.92968	0.98051	Neutrophil-activating peptide 2	EFO_0004747	Sun B	29875488	European	2018	0.2029	0.0273	1.07e-13	+	3301	no
LAT	rs4602861	8_106590706	NEU	8	106590706	A	G	9437	0.7145	0.1262	0.0168	6.196e-14	?++?+++??	FALSE	chr8:106590706	chr8:105578478	A	T	1	0.92968	0.98051	Nidogen-2	EFO_0004747	Sun B	29875488	European	2018	0.127	0.0274	3.72e-06	+	3301	no
LAT	rs4602861	8_106590706	NEU	8	106590706	A	G	9437	0.7145	0.1262	0.0168	6.196e-14	?++?+++??	FALSE	chr8:106590706	chr8:105578478	A	T	1	0.92968	0.98051	Odorant-binding protein 2a	EFO_0004747	Sun B	29875488	European	2018	0.1557	0.0274	1.32e-08	+	3301	no
LAT	rs4602861	8_106590706	NEU	8	106590706	A	G	9437	0.7145	0.1262	0.0168	6.196e-14	?++?+++??	FALSE	chr8:106590706	chr8:105578478	A	T	1	0.92968	0.98051	Ornithine decarboxylase	EFO_0004747	Sun B	29875488	European	2018	-0.1284	0.0274	2.88e-06	-	3301	no
LAT	rs4602861	8_106590706	NEU	8	106590706	A	G	9437	0.7145	0.1262	0.0168	6.196e-14	?++?+++??	FALSE	chr8:106590706	chr8:105578478	A	T	1	0.92968	0.98051	P-selectin	EFO_0004747	Sun B	29875488	European	2018	0.1788	0.0274	6.31e-11	+	3301	no
LAT	rs4602861	8_106590706	NEU	8	106590706	A	G	9437	0.7145	0.1262	0.0168	6.196e-14	?++?+++??	FALSE	chr8:106590706	chr8:105578478	A	G	0	1	1	DnaJ homolog subfamily B member 11	EFO_0004747	Sun B	29875488	European	2018	0.1669	0.0285	4.47e-09	+	3301	no
LAT	rs4602861	8_106590706	NEU	8	106590706	A	G	9437	0.7145	0.1262	0.0168	6.196e-14	?++?+++??	FALSE	chr8:106590706	chr8:105578478	A	G	0	1	1	Ectodysplasin-A, secreted form	EFO_0004747	Sun B	29875488	European	2018	-0.1426	0.0285	5.62e-07	-	3301	no
LAT	rs4602861	8_106590706	NEU	8	106590706	A	G	9437	0.7145	0.1262	0.0168	6.196e-14	?++?+++??	FALSE	chr8:106590706	chr8:105578478	A	G	0	1	1	Endoplasmic reticulum resident protein 44	EFO_0004747	Sun B	29875488	European	2018	0.2347	0.0283	1.12e-16	+	3301	no
LAT	rs4602861	8_106590706	NEU	8	106590706	A	G	9437	0.7145	0.1262	0.0168	6.196e-14	?++?+++??	FALSE	chr8:106590706	chr8:105578478	A	T	1	0.92968	0.98051	Platelet receptor Gi24	EFO_0004747	Sun B	29875488	European	2018	0.151	0.0274	3.55e-08	+	3301	no
LAT	rs4602861	8_106590706	NEU	8	106590706	A	G	9437	0.7145	0.1262	0.0168	6.196e-14	?++?+++??	FALSE	chr8:106590706	chr8:105578478	C	A	1	1	1	Dickkopf-related protein 4	EFO_0004747	Sun B	29875488	European	2018	0.234	0.0282	9.77e-17	+	3301	no
LAT	rs4602861	8_106590706	NEU	8	106590706	A	G	9437	0.7145	0.1262	0.0168	6.196e-14	?++?+++??	FALSE	chr8:106590706	chr8:105578478	C	A	1	1	1	DnaJ homolog subfamily B member 11	EFO_0004747	Sun B	29875488	European	2018	0.1628	0.0283	8.91e-09	+	3301	no
LAT	rs4602861	8_106590706	NEU	8	106590706	A	G	9437	0.7145	0.1262	0.0168	6.196e-14	?++?+++??	FALSE	chr8:106590706	chr8:105578478	C	A	1	1	1	Ectodysplasin-A, secreted form	EFO_0004747	Sun B	29875488	European	2018	-0.1373	0.0284	1.29e-06	-	3301	no
LAT	rs4602861	8_106590706	NEU	8	106590706	A	G	9437	0.7145	0.1262	0.0168	6.196e-14	?++?+++??	FALSE	chr8:106590706	chr8:105578478	C	A	1	1	1	Endoplasmic reticulum resident protein 44	EFO_0004747	Sun B	29875488	European	2018	0.225	0.0282	1.41e-15	+	3301	no
LAT	rs4602861	8_106590706	NEU	8	106590706	A	G	9437	0.7145	0.1262	0.0168	6.196e-14	?++?+++??	FALSE	chr8:106590706	chr8:105578478	C	A	1	1	1	Ephrin type-B receptor 3	EFO_0004747	Sun B	29875488	European	2018	-0.1259	0.0284	9.12e-06	-	3301	no
LAT	rs4602861	8_106590706	NEU	8	106590706	A	G	9437	0.7145	0.1262	0.0168	6.196e-14	?++?+++??	FALSE	chr8:106590706	chr8:105578478	C	A	1	1	1	Galectin-7	EFO_0004747	Sun B	29875488	European	2018	0.2131	0.0282	4.17e-14	+	3301	no
LAT	rs4602861	8_106590706	NEU	8	106590706	A	G	9437	0.7145	0.1262	0.0168	6.196e-14	?++?+++??	FALSE	chr8:106590706	chr8:105578478	C	A	1	1	1	Glia-derived nexin	EFO_0004747	Sun B	29875488	European	2018	0.1403	0.0284	7.41e-07	+	3301	no
LAT	rs4602861	8_106590706	NEU	8	106590706	A	G	9437	0.7145	0.1262	0.0168	6.196e-14	?++?+++??	FALSE	chr8:106590706	chr8:105578478	C	A	1	1	1	Glutathione S-transferase Mu 1	EFO_0004747	Sun B	29875488	European	2018	-0.1315	0.0284	3.55e-06	-	3301	no
LAT	rs4602861	8_106590706	NEU	8	106590706	A	G	9437	0.7145	0.1262	0.0168	6.196e-14	?++?+++??	FALSE	chr8:106590706	chr8:105578478	C	A	1	1	1	HemK methyltransferase family member 2	EFO_0004747	Sun B	29875488	European	2018	0.1298	0.0284	4.79e-06	+	3301	no
LAT	rs4602861	8_106590706	NEU	8	106590706	A	G	9437	0.7145	0.1262	0.0168	6.196e-14	?++?+++??	FALSE	chr8:106590706	chr8:105578478	C	A	1	1	1	Histone H2A deubiquitinase MYSM1	EFO_0004747	Sun B	29875488	European	2018	0.1319	0.0284	3.31e-06	+	3301	no
LAT	rs4602861	8_106590706	NEU	8	106590706	A	G	9437	0.7145	0.1262	0.0168	6.196e-14	?++?+++??	FALSE	chr8:106590706	chr8:105578478	C	A	1	1	1	Interleukin-7	EFO_0004747	Sun B	29875488	European	2018	0.1487	0.0283	1.51e-07	+	3301	no
LAT	rs4602861	8_106590706	NEU	8	106590706	A	G	9437	0.7145	0.1262	0.0168	6.196e-14	?++?+++??	FALSE	chr8:106590706	chr8:105578478	C	A	1	1	1	Kin of IRRE-like protein 2	EFO_0004747	Sun B	29875488	European	2018	0.1307	0.0284	4.07e-06	+	3301	no
LAT	rs4602861	8_106590706	NEU	8	106590706	A	G	9437	0.7145	0.1262	0.0168	6.196e-14	?++?+++??	FALSE	chr8:106590706	chr8:105578478	A	G	0	1	1	WAP four-disulfide core domain protein 13	EFO_0004747	Sun B	29875488	European	2018	0.1407	0.0285	7.94e-07	+	3301	no
LAT	rs4602861	8_106590706	NEU	8	106590706	A	G	9437	0.7145	0.1262	0.0168	6.196e-14	?++?+++??	FALSE	chr8:106590706	chr8:105578478	C	A	1	1	1	Lactadherin	EFO_0004747	Sun B	29875488	European	2018	-0.1316	0.0284	3.47e-06	-	3301	no
LAT	rs4602861	8_106590706	NEU	8	106590706	A	G	9437	0.7145	0.1262	0.0168	6.196e-14	?++?+++??	FALSE	chr8:106590706	chr8:105578478	C	A	1	1	1	Leukocyte immunoglobulin-like receptor subfamily B member 4	EFO_0004747	Sun B	29875488	European	2018	0.1452	0.0283	3.02e-07	+	3301	no
LAT	rs4602861	8_106590706	NEU	8	106590706	A	G	9437	0.7145	0.1262	0.0168	6.196e-14	?++?+++??	FALSE	chr8:106590706	chr8:105578478	C	A	1	1	1	Lysosomal protective protein	EFO_0004747	Sun B	29875488	European	2018	0.245	0.0281	3.02e-18	+	3301	no
LAT	rs4602861	8_106590706	NEU	8	106590706	A	G	9437	0.7145	0.1262	0.0168	6.196e-14	?++?+++??	FALSE	chr8:106590706	chr8:105578478	C	A	1	1	1	72 kDa inositol polyphosphate 5-phosphatase	EFO_0004747	Sun B	29875488	European	2018	0.1593	0.0283	1.82e-08	+	3301	no
LAT	rs4602861	8_106590706	NEU	8	106590706	A	G	9437	0.7145	0.1262	0.0168	6.196e-14	?++?+++??	FALSE	chr8:106590706	chr8:105578478	C	A	1	1	1	ADP-ribosylation factor-like protein 1	EFO_0004747	Sun B	29875488	European	2018	0.1466	0.0283	2.34e-07	+	3301	no
LAT	rs4602861	8_106590706	NEU	8	106590706	A	G	9437	0.7145	0.1262	0.0168	6.196e-14	?++?+++??	FALSE	chr8:106590706	chr8:105578478	C	A	1	1	1	Acid sphingomyelinase-like phosphodiesterase 3a	EFO_0004747	Sun B	29875488	European	2018	0.134	0.0284	2.29e-06	+	3301	no
LAT	rs4602861	8_106590706	NEU	8	106590706	A	G	9437	0.7145	0.1262	0.0168	6.196e-14	?++?+++??	FALSE	chr8:106590706	chr8:105578478	A	G	1	0.95244	0.98064	NAD-dependent protein deacylase sirtuin-5, mitochondrial	EFO_0004747	Sun B	29875488	European	2018	0.2013	0.0279	5.37e-13	+	3301	no
LAT	rs4602861	8_106590706	NEU	8	106590706	A	G	9437	0.7145	0.1262	0.0168	6.196e-14	?++?+++??	FALSE	chr8:106590706	chr8:105578478	A	G	1	0.95244	0.98064	Neuron-specific protein family member 2	EFO_0004747	Sun B	29875488	European	2018	0.1803	0.0279	1.07e-10	+	3301	no
LAT	rs4602861	8_106590706	NEU	8	106590706	A	G	9437	0.7145	0.1262	0.0168	6.196e-14	?++?+++??	FALSE	chr8:106590706	chr8:105578478	A	G	1	0.95244	0.98064	Neutrophil-activating peptide 2	EFO_0004747	Sun B	29875488	European	2018	0.1934	0.0279	4.27e-12	+	3301	no
LAT	rs4602861	8_106590706	NEU	8	106590706	A	G	9437	0.7145	0.1262	0.0168	6.196e-14	?++?+++??	FALSE	chr8:106590706	chr8:105578478	A	G	1	0.95244	0.98064	Odorant-binding protein 2a	EFO_0004747	Sun B	29875488	European	2018	0.1448	0.028	2.29e-07	+	3301	no
LAT	rs4602861	8_106590706	NEU	8	106590706	A	G	9437	0.7145	0.1262	0.0168	6.196e-14	?++?+++??	FALSE	chr8:106590706	chr8:105578478	A	G	1	0.95244	0.98064	P-selectin	EFO_0004747	Sun B	29875488	European	2018	0.1769	0.0279	2.4e-10	+	3301	no
LAT	rs4602861	8_106590706	NEU	8	106590706	A	G	9437	0.7145	0.1262	0.0168	6.196e-14	?++?+++??	FALSE	chr8:106590706	chr8:105578478	T	C	1	0.94784	0.98062	Thyroid hormone receptor alpha	EFO_0004747	Sun B	29875488	European	2018	0.1321	0.028	2.45e-06	+	3301	no
LAT	rs4602861	8_106590706	NEU	8	106590706	A	G	9437	0.7145	0.1262	0.0168	6.196e-14	?++?+++??	FALSE	chr8:106590706	chr8:105578478	T	C	1	0.94784	0.98062	Tumor necrosis factor receptor superfamily member EDAR	EFO_0004747	Sun B	29875488	European	2018	-0.1854	0.0279	3.16e-11	-	3301	no
LAT	rs4602861	8_106590706	NEU	8	106590706	A	G	9437	0.7145	0.1262	0.0168	6.196e-14	?++?+++??	FALSE	chr8:106590706	chr8:105578478	T	C	1	0.94784	0.98062	UDP-glucuronosyltransferase 2A1	EFO_0004747	Sun B	29875488	European	2018	0.1976	0.0279	1.48e-12	+	3301	no
LAT	rs4602861	8_106590706	NEU	8	106590706	A	G	9437	0.7145	0.1262	0.0168	6.196e-14	?++?+++??	FALSE	chr8:106590706	chr8:105578478	T	C	1	0.94784	0.98062	Vascular endothelial growth factor A, isoform 121	EFO_0004747	Sun B	29875488	European	2018	0.3067	0.0276	1.15e-28	+	3301	no
LAT	rs4602861	8_106590706	NEU	8	106590706	A	G	9437	0.7145	0.1262	0.0168	6.196e-14	?++?+++??	FALSE	chr8:106590706	chr8:105578478	T	C	1	0.94784	0.98062	WAP four-disulfide core domain protein 13	EFO_0004747	Sun B	29875488	European	2018	0.1459	0.028	1.91e-07	+	3301	no
LAT	rs4602861	8_106590706	NEU	8	106590706	A	G	9437	0.7145	0.1262	0.0168	6.196e-14	?++?+++??	FALSE	chr8:106590706	chr8:105578478	A	T	1	0.92968	0.98051	Dickkopf-related protein 1	EFO_0004747	Folkersen L	28369058	European	2017	0.1636	0.0273	2.326e-09	+	3394	no
LAT	rs4602861	8_106590706	NEU	8	106590706	A	G	9437	0.7145	0.1262	0.0168	6.196e-14	?++?+++??	FALSE	chr8:106590706	chr8:105578478	A	T	1	0.92968	0.98051	Platelet-derived growth factor subunit B	EFO_0004747	Folkersen L	28369058	European	2017	0.1518	0.0273	3.029e-08	+	3394	no
LAT	rs4602861	8_106590706	NEU	8	106590706	A	G	9437	0.7145	0.1262	0.0168	6.196e-14	?++?+++??	FALSE	chr8:106590706	chr8:105578478	A	T	1	0.92968	0.98051	Vascular endothelial growth factor A	EFO_0004747	Folkersen L	28369058	European	2017	0.1479	0.0273	6.676e-08	+	3394	no
LAT	rs4602861	8_106590706	NEU	8	106590706	A	G	9437	0.7145	0.1262	0.0168	6.196e-14	?++?+++??	FALSE	chr8:106590706	chr8:105578478	A	T	1	0.92968	0.98051	72 kDa inositol polyphosphate 5-phosphatase	EFO_0004747	Sun B	29875488	European	2018	0.1805	0.0274	4.07e-11	+	3301	no
LAT	rs4602861	8_106590706	NEU	8	106590706	A	G	9437	0.7145	0.1262	0.0168	6.196e-14	?++?+++??	FALSE	chr8:106590706	chr8:105578478	A	T	1	0.92968	0.98051	ADP-ribosylation factor-like protein 1	EFO_0004747	Sun B	29875488	European	2018	0.1735	0.0274	2.29e-10	+	3301	no
LAT	rs4602861	8_106590706	NEU	8	106590706	A	G	9437	0.7145	0.1262	0.0168	6.196e-14	?++?+++??	FALSE	chr8:106590706	chr8:105578478	A	T	1	0.92968	0.98051	ATPase family AAA domain-containing protein 1	EFO_0004747	Sun B	29875488	European	2018	0.1308	0.0274	1.86e-06	+	3301	no
LAT	rs4602861	8_106590706	NEU	8	106590706	A	G	9437	0.7145	0.1262	0.0168	6.196e-14	?++?+++??	FALSE	chr8:106590706	chr8:105578478	A	T	1	0.92968	0.98051	Acid sphingomyelinase-like phosphodiesterase 3a	EFO_0004747	Sun B	29875488	European	2018	0.1456	0.0274	1.1e-07	+	3301	no
LAT	rs4602861	8_106590706	NEU	8	106590706	A	G	9437	0.7145	0.1262	0.0168	6.196e-14	?++?+++??	FALSE	chr8:106590706	chr8:105578478	A	G	0	1	1	Receptor-type tyrosine-protein phosphatase delta	EFO_0004747	Sun B	29875488	European	2018	-0.1276	0.0285	7.76e-06	-	3301	no
LAT	rs4602861	8_106590706	NEU	8	106590706	A	G	9437	0.7145	0.1262	0.0168	6.196e-14	?++?+++??	FALSE	chr8:106590706	chr8:105578478	A	G	0	1	1	Regenerating islet-derived protein 3-alpha	EFO_0004747	Sun B	29875488	European	2018	-0.1386	0.0285	1.15e-06	-	3301	no
LAT	rs4602861	8_106590706	NEU	8	106590706	A	G	9437	0.7145	0.1262	0.0168	6.196e-14	?++?+++??	FALSE	chr8:106590706	chr8:105578478	A	G	0	1	1	Regulator of G-protein signaling 10	EFO_0004747	Sun B	29875488	European	2018	0.1293	0.0285	5.75e-06	+	3301	no
LAT	rs4602861	8_106590706	NEU	8	106590706	A	G	9437	0.7145	0.1262	0.0168	6.196e-14	?++?+++??	FALSE	chr8:106590706	chr8:105578478	A	T	1	0.92968	0.98051	Alpha-(1,6)-fucosyltransferase	EFO_0004747	Sun B	29875488	European	2018	0.1756	0.0274	1.38e-10	+	3301	no
LAT	rs4602861	8_106590706	NEU	8	106590706	A	G	9437	0.7145	0.1262	0.0168	6.196e-14	?++?+++??	FALSE	chr8:106590706	chr8:105578478	A	T	1	0.92968	0.98051	Amyloid beta A4 precursor protein-binding family B member 1	EFO_0004747	Sun B	29875488	European	2018	-0.1549	0.0274	1.55e-08	-	3301	no
LAT	rs4602861	8_106590706	NEU	8	106590706	A	G	9437	0.7145	0.1262	0.0168	6.196e-14	?++?+++??	FALSE	chr8:106590706	chr8:105578478	A	T	1	0.92968	0.98051	Amyloid beta A4 protein	EFO_0004747	Sun B	29875488	European	2018	0.1577	0.0274	8.51e-09	+	3301	no
LAT	rs4602861	8_106590706	NEU	8	106590706	A	G	9437	0.7145	0.1262	0.0168	6.196e-14	?++?+++??	FALSE	chr8:106590706	chr8:105578478	A	G	1	0.95244	0.98064	RNA-binding protein 28	EFO_0004747	Sun B	29875488	European	2018	-0.136	0.028	1.2e-06	-	3301	no
LAT	rs4602861	8_106590706	NEU	8	106590706	A	G	9437	0.7145	0.1262	0.0168	6.196e-14	?++?+++??	FALSE	chr8:106590706	chr8:105578478	A	G	1	0.95244	0.98064	Receptor-type tyrosine-protein phosphatase delta	EFO_0004747	Sun B	29875488	European	2018	-0.1338	0.028	1.78e-06	-	3301	no
LAT	rs4602861	8_106590706	NEU	8	106590706	A	G	9437	0.7145	0.1262	0.0168	6.196e-14	?++?+++??	FALSE	chr8:106590706	chr8:105578478	A	G	1	0.95244	0.98064	Regenerating islet-derived protein 3-alpha	EFO_0004747	Sun B	29875488	European	2018	-0.1347	0.028	1.51e-06	-	3301	no
LAT	rs4602861	8_106590706	NEU	8	106590706	A	G	9437	0.7145	0.1262	0.0168	6.196e-14	?++?+++??	FALSE	chr8:106590706	chr8:105578478	A	T	1	0.92968	0.98051	VEGF121	EFO_0004747	Debette S	21757650	European	2011	NA	NA	5e-23	NA	-	no
LAT	rs4602861	8_106590706	NEU	8	106590706	A	G	9437	0.7145	0.1262	0.0168	6.196e-14	?++?+++??	FALSE	chr8:106590706	chr8:105578478	A	T	1	0.92968	0.98051	VEGF121	EFO_0004747	Choi SH	26910538	Mixed	2016	NA	NA	3.83e-55	NA	-	no
LAT	rs4602861	8_106590706	NEU	8	106590706	A	G	9437	0.7145	0.1262	0.0168	6.196e-14	?++?+++??	FALSE	chr8:106590706	chr8:105578478	A	G	0	1	1	Kit ligand	EFO_0004747	Sun B	29875488	European	2018	0.1264	0.0285	9.33e-06	+	3301	no
LAT	rs4602861	8_106590706	NEU	8	106590706	A	G	9437	0.7145	0.1262	0.0168	6.196e-14	?++?+++??	FALSE	chr8:106590706	chr8:105578478	A	G	1	0.95244	0.98064	Riboflavin kinase	EFO_0004747	Sun B	29875488	European	2018	-0.1304	0.028	3.24e-06	-	3301	no
LAT	rs4602861	8_106590706	NEU	8	106590706	A	G	9437	0.7145	0.1262	0.0168	6.196e-14	?++?+++??	FALSE	chr8:106590706	chr8:105578478	A	G	1	0.95244	0.98064	SPARC	EFO_0004747	Sun B	29875488	European	2018	0.1771	0.0279	2.29e-10	+	3301	no
LAT	rs4602861	8_106590706	NEU	8	106590706	A	G	9437	0.7145	0.1262	0.0168	6.196e-14	?++?+++??	FALSE	chr8:106590706	chr8:105578478	C	A	1	1	1	P-selectin	EFO_0004747	Sun B	29875488	European	2018	0.1639	0.0283	7.08e-09	+	3301	no
LAT	rs4602861	8_106590706	NEU	8	106590706	A	G	9437	0.7145	0.1262	0.0168	6.196e-14	?++?+++??	FALSE	chr8:106590706	chr8:105578478	C	A	1	1	1	Plasminogen activator inhibitor 1	EFO_0004747	Sun B	29875488	European	2018	0.1825	0.0283	1.1e-10	+	3301	no
LAT	rs4602861	8_106590706	NEU	8	106590706	A	G	9437	0.7145	0.1262	0.0168	6.196e-14	?++?+++??	FALSE	chr8:106590706	chr8:105578478	C	A	1	1	1	Platelet receptor Gi24	EFO_0004747	Sun B	29875488	European	2018	0.1423	0.0283	5.25e-07	+	3301	no
LAT	rs4602861	8_106590706	NEU	8	106590706	A	G	9437	0.7145	0.1262	0.0168	6.196e-14	?++?+++??	FALSE	chr8:106590706	chr8:105578478	C	A	1	1	1	Platelet-derived growth factor D	EFO_0004747	Sun B	29875488	European	2018	0.2663	0.0281	2.4e-21	+	3301	no
LAT	rs4602861	8_106590706	NEU	8	106590706	A	G	9437	0.7145	0.1262	0.0168	6.196e-14	?++?+++??	FALSE	chr8:106590706	chr8:105578478	C	A	1	1	1	Platelet-derived growth factor subunit A	EFO_0004747	Sun B	29875488	European	2018	0.2049	0.0282	3.89e-13	+	3301	no
LAT	rs4602861	8_106590706	NEU	8	106590706	A	G	9437	0.7145	0.1262	0.0168	6.196e-14	?++?+++??	FALSE	chr8:106590706	chr8:105578478	A	G	1	0.95244	0.98064	Testican-3	EFO_0004747	Sun B	29875488	European	2018	0.1517	0.028	5.89e-08	+	3301	no
LAT	rs4602861	8_106590706	NEU	8	106590706	A	G	9437	0.7145	0.1262	0.0168	6.196e-14	?++?+++??	FALSE	chr8:106590706	chr8:105578478	A	G	1	0.95244	0.98064	Thyroid hormone receptor alpha	EFO_0004747	Sun B	29875488	European	2018	0.1333	0.028	2e-06	+	3301	no
LAT	rs4602861	8_106590706	NEU	8	106590706	A	G	9437	0.7145	0.1262	0.0168	6.196e-14	?++?+++??	FALSE	chr8:106590706	chr8:105578478	A	G	1	0.95244	0.98064	Transforming growth factor beta-1	EFO_0004747	Sun B	29875488	European	2018	0.127	0.028	5.75e-06	+	3301	no
LAT	rs4602861	8_106590706	NEU	8	106590706	A	G	9437	0.7145	0.1262	0.0168	6.196e-14	?++?+++??	FALSE	chr8:106590706	chr8:105578478	A	G	1	0.95244	0.98064	Tumor necrosis factor receptor superfamily member EDAR	EFO_0004747	Sun B	29875488	European	2018	-0.185	0.0279	3.47e-11	-	3301	no
LAT	rs4602861	8_106590706	NEU	8	106590706	A	G	9437	0.7145	0.1262	0.0168	6.196e-14	?++?+++??	FALSE	chr8:106590706	chr8:105578478	A	G	0	1	1	Dickkopf-related protein 1	EFO_0004747	Sun B	29875488	European	2018	0.2469	0.0283	2.57e-18	+	3301	no
LAT	rs4602861	8_106590706	NEU	8	106590706	A	G	9437	0.7145	0.1262	0.0168	6.196e-14	?++?+++??	FALSE	chr8:106590706	chr8:105578478	A	G	0	1	1	Dickkopf-related protein 4	EFO_0004747	Sun B	29875488	European	2018	0.2416	0.0283	1.35e-17	+	3301	no
LAT	rs4602861	8_106590706	NEU	8	106590706	A	G	9437	0.7145	0.1262	0.0168	6.196e-14	?++?+++??	FALSE	chr8:106590706	chr8:105578478	A	G	0	1	1	DnaJ homolog subfamily B member 11	EFO_0004747	Sun B	29875488	European	2018	0.1669	0.0285	4.47e-09	+	3301	no
LAT	rs4602861	8_106590706	NEU	8	106590706	A	G	9437	0.7145	0.1262	0.0168	6.196e-14	?++?+++??	FALSE	chr8:106590706	chr8:105578478	A	G	0	1	1	Ectodysplasin-A, secreted form	EFO_0004747	Sun B	29875488	European	2018	-0.1426	0.0285	5.62e-07	-	3301	no
LAT	rs4602861	8_106590706	NEU	8	106590706	A	G	9437	0.7145	0.1262	0.0168	6.196e-14	?++?+++??	FALSE	chr8:106590706	chr8:105578478	T	C	1	0.94784	0.98062	Dickkopf-related protein 1	EFO_0004747	Folkersen L	28369058	European	2017	0.1613	0.0275	4.757e-09	+	3394	no
LAT	rs4602861	8_106590706	NEU	8	106590706	A	G	9437	0.7145	0.1262	0.0168	6.196e-14	?++?+++??	FALSE	chr8:106590706	chr8:105578478	T	C	1	0.94784	0.98062	Platelet-derived growth factor subunit B	EFO_0004747	Folkersen L	28369058	European	2017	0.1484	0.0275	7.151e-08	+	3394	no
LAT	rs4602861	8_106590706	NEU	8	106590706	A	G	9437	0.7145	0.1262	0.0168	6.196e-14	?++?+++??	FALSE	chr8:106590706	chr8:105578478	T	C	1	0.94784	0.98062	Vascular endothelial growth factor A	EFO_0004747	Folkersen L	28369058	European	2017	0.1465	0.0275	1.045e-07	+	3394	no
LAT	rs4602861	8_106590706	NEU	8	106590706	A	G	9437	0.7145	0.1262	0.0168	6.196e-14	?++?+++??	FALSE	chr8:106590706	chr8:105578478	T	C	1	0.94784	0.98062	72 kDa inositol polyphosphate 5-phosphatase	EFO_0004747	Sun B	29875488	European	2018	0.1698	0.028	1.26e-09	+	3301	no
LAT	rs4602861	8_106590706	NEU	8	106590706	A	G	9437	0.7145	0.1262	0.0168	6.196e-14	?++?+++??	FALSE	chr8:106590706	chr8:105578478	T	C	1	0.94784	0.98062	ADP-ribosylation factor-like protein 1	EFO_0004747	Sun B	29875488	European	2018	0.1639	0.028	4.68e-09	+	3301	no
LAT	rs4602861	8_106590706	NEU	8	106590706	A	G	9437	0.7145	0.1262	0.0168	6.196e-14	?++?+++??	FALSE	chr8:106590706	chr8:105578478	T	C	1	0.94784	0.98062	Acid sphingomyelinase-like phosphodiesterase 3a	EFO_0004747	Sun B	29875488	European	2018	0.1405	0.028	5.37e-07	+	3301	no
LAT	rs4602861	8_106590706	NEU	8	106590706	A	G	9437	0.7145	0.1262	0.0168	6.196e-14	?++?+++??	FALSE	chr8:106590706	chr8:105578478	T	C	1	0.94784	0.98062	Advanced glycosylation end product-specific receptor, soluble	EFO_0004747	Sun B	29875488	European	2018	-0.1755	0.028	3.47e-10	-	3301	no
LAT	rs4602861	8_106590706	NEU	8	106590706	A	G	9437	0.7145	0.1262	0.0168	6.196e-14	?++?+++??	FALSE	chr8:106590706	chr8:105578478	T	C	1	0.94784	0.98062	Alpha-(1,6)-fucosyltransferase	EFO_0004747	Sun B	29875488	European	2018	0.1649	0.028	3.8e-09	+	3301	no
LAT	rs4602861	8_106590706	NEU	8	106590706	A	G	9437	0.7145	0.1262	0.0168	6.196e-14	?++?+++??	FALSE	chr8:106590706	chr8:105578478	T	C	1	0.94784	0.98062	Amyloid beta A4 precursor protein-binding family B member 1	EFO_0004747	Sun B	29875488	European	2018	-0.1486	0.028	1.12e-07	-	3301	no
LAT	rs4602861	8_106590706	NEU	8	106590706	A	G	9437	0.7145	0.1262	0.0168	6.196e-14	?++?+++??	FALSE	chr8:106590706	chr8:105578478	T	C	1	0.94784	0.98062	Amyloid beta A4 protein	EFO_0004747	Sun B	29875488	European	2018	0.1468	0.028	1.58e-07	+	3301	no
LAT	rs4602861	8_106590706	NEU	8	106590706	A	G	9437	0.7145	0.1262	0.0168	6.196e-14	?++?+++??	FALSE	chr8:106590706	chr8:105578478	A	T	1	0.92968	0.98051	Interleukin-9	EFO_0004747	Sun B	29875488	European	2018	0.1245	0.0274	5.75e-06	+	3301	no
LAT	rs4602861	8_106590706	NEU	8	106590706	A	G	9437	0.7145	0.1262	0.0168	6.196e-14	?++?+++??	FALSE	chr8:106590706	chr8:105578478	A	G	0	1	1	Odorant-binding protein 2a	EFO_0004747	Sun B	29875488	European	2018	0.1371	0.0285	1.51e-06	+	3301	no
LAT	rs4602861	8_106590706	NEU	8	106590706	A	G	9437	0.7145	0.1262	0.0168	6.196e-14	?++?+++??	FALSE	chr8:106590706	chr8:105578478	A	G	0	1	1	RNA-binding protein 28	EFO_0004747	Sun B	29875488	European	2018	-0.1449	0.0285	3.63e-07	-	3301	no
LAT	rs4602861	8_106590706	NEU	8	106590706	A	G	9437	0.7145	0.1262	0.0168	6.196e-14	?++?+++??	FALSE	chr8:106590706	chr8:105578478	A	G	0	1	1	Dickkopf-related protein 4	EFO_0004747	Sun B	29875488	European	2018	0.2416	0.0283	1.35e-17	+	3301	no
LAT	rs4602861	8_106590706	NEU	8	106590706	A	G	9437	0.7145	0.1262	0.0168	6.196e-14	?++?+++??	FALSE	chr8:106590706	chr8:105578478	A	G	1	0.95244	0.98064	Polypeptide N-acetylgalactosaminyltransferase 3	EFO_0004747	Sun B	29875488	European	2018	0.1247	0.028	8.71e-06	+	3301	no
LAT	rs4602861	8_106590706	NEU	8	106590706	A	G	9437	0.7145	0.1262	0.0168	6.196e-14	?++?+++??	FALSE	chr8:106590706	chr8:105578478	A	G	1	0.95244	0.98064	Prenylcysteine oxidase-like	EFO_0004747	Sun B	29875488	European	2018	0.1265	0.028	6.46e-06	+	3301	no
LAT	rs4602861	8_106590706	NEU	8	106590706	A	G	9437	0.7145	0.1262	0.0168	6.196e-14	?++?+++??	FALSE	chr8:106590706	chr8:105578478	A	G	0	1	1	Rho-related GTP-binding protein RhoG	EFO_0004747	Sun B	29875488	European	2018	0.1581	0.0285	2.82e-08	+	3301	no
LAT	rs4602861	8_106590706	NEU	8	106590706	A	G	9437	0.7145	0.1262	0.0168	6.196e-14	?++?+++??	FALSE	chr8:106590706	chr8:105578478	A	T	1	0.92968	0.98051	Leucine-rich repeat neuronal protein 3	EFO_0004747	Sun B	29875488	European	2018	0.1318	0.0274	1.55e-06	+	3301	no
LAT	rs4602861	8_106590706	NEU	8	106590706	A	G	9437	0.7145	0.1262	0.0168	6.196e-14	?++?+++??	FALSE	chr8:106590706	chr8:105578478	A	T	1	0.92968	0.98051	Leucine-rich repeat transmembrane protein FLRT2	EFO_0004747	Sun B	29875488	European	2018	-0.1304	0.0274	2e-06	-	3301	no
LAT	rs4602861	8_106590706	NEU	8	106590706	A	G	9437	0.7145	0.1262	0.0168	6.196e-14	?++?+++??	FALSE	chr8:106590706	chr8:105578478	A	T	1	0.92968	0.98051	Leukocyte immunoglobulin-like receptor subfamily B member 4	EFO_0004747	Sun B	29875488	European	2018	0.1523	0.0274	2.75e-08	+	3301	no
LAT	rs4602861	8_106590706	NEU	8	106590706	A	G	9437	0.7145	0.1262	0.0168	6.196e-14	?++?+++??	FALSE	chr8:106590706	chr8:105578478	A	T	1	0.92968	0.98051	Lysosomal protective protein	EFO_0004747	Sun B	29875488	European	2018	0.2596	0.0271	1.12e-21	+	3301	no
LAT	rs4602861	8_106590706	NEU	8	106590706	A	G	9437	0.7145	0.1262	0.0168	6.196e-14	?++?+++??	FALSE	chr8:106590706	chr8:105578478	A	G	1	0.95244	0.98064	Amyloid-like protein 2	EFO_0004747	Sun B	29875488	European	2018	0.2282	0.0278	2.34e-16	+	3301	no
LAT	rs4602861	8_106590706	NEU	8	106590706	A	G	9437	0.7145	0.1262	0.0168	6.196e-14	?++?+++??	FALSE	chr8:106590706	chr8:105578478	A	T	1	0.92968	0.98051	Glutathione S-transferase Mu 1	EFO_0004747	Sun B	29875488	European	2018	-0.1428	0.0274	1.91e-07	-	3301	no
LAT	rs4602861	8_106590706	NEU	8	106590706	A	G	9437	0.7145	0.1262	0.0168	6.196e-14	?++?+++??	FALSE	chr8:106590706	chr8:105578478	A	T	1	0.92968	0.98051	Glutathione peroxidase 7	EFO_0004747	Sun B	29875488	European	2018	0.134	0.0274	1.05e-06	+	3301	no
LAT	rs4602861	8_106590706	NEU	8	106590706	A	G	9437	0.7145	0.1262	0.0168	6.196e-14	?++?+++??	FALSE	chr8:106590706	chr8:105578478	A	T	1	0.92968	0.98051	Heat shock protein HSP 90-alpha/beta	EFO_0004747	Sun B	29875488	European	2018	0.1306	0.0274	1.95e-06	+	3301	no
LAT	rs4602861	8_106590706	NEU	8	106590706	A	G	9437	0.7145	0.1262	0.0168	6.196e-14	?++?+++??	FALSE	chr8:106590706	chr8:105578478	A	T	1	0.92968	0.98051	HemK methyltransferase family member 2	EFO_0004747	Sun B	29875488	European	2018	0.133	0.0274	1.23e-06	+	3301	no
LAT	rs4602861	8_106590706	NEU	8	106590706	A	G	9437	0.7145	0.1262	0.0168	6.196e-14	?++?+++??	FALSE	chr8:106590706	chr8:105578478	A	T	1	0.92968	0.98051	Histone H2A deubiquitinase MYSM1	EFO_0004747	Sun B	29875488	European	2018	0.1373	0.0274	5.62e-07	+	3301	no
LAT	rs4602861	8_106590706	NEU	8	106590706	A	G	9437	0.7145	0.1262	0.0168	6.196e-14	?++?+++??	FALSE	chr8:106590706	chr8:105578478	A	T	1	0.92968	0.98051	Histone H2A type 3	EFO_0004747	Sun B	29875488	European	2018	0.1276	0.0274	3.31e-06	+	3301	no
LAT	rs4602861	8_106590706	NEU	8	106590706	A	G	9437	0.7145	0.1262	0.0168	6.196e-14	?++?+++??	FALSE	chr8:106590706	chr8:105578478	A	T	1	0.92968	0.98051	Hypoxia-inducible factor 1-alpha	EFO_0004747	Sun B	29875488	European	2018	0.1361	0.0274	6.92e-07	+	3301	no
LAT	rs4602861	8_106590706	NEU	8	106590706	A	G	9437	0.7145	0.1262	0.0168	6.196e-14	?++?+++??	FALSE	chr8:106590706	chr8:105578478	A	G	1	0.95244	0.98064	C-C motif chemokine 5	EFO_0004747	Sun B	29875488	European	2018	0.1398	0.028	6.03e-07	+	3301	no
LAT	rs4602861	8_106590706	NEU	8	106590706	A	G	9437	0.7145	0.1262	0.0168	6.196e-14	?++?+++??	FALSE	chr8:106590706	chr8:105578478	A	G	1	0.95244	0.98064	CD44 antigen	EFO_0004747	Sun B	29875488	European	2018	-0.138	0.028	8.51e-07	-	3301	no
LAT	rs4602861	8_106590706	NEU	8	106590706	A	G	9437	0.7145	0.1262	0.0168	6.196e-14	?++?+++??	FALSE	chr8:106590706	chr8:105578478	A	G	1	0.95244	0.98064	CMRF35-like molecule 2	EFO_0004747	Sun B	29875488	European	2018	-0.1344	0.028	1.58e-06	-	3301	no
LAT	rs4602861	8_106590706	NEU	8	106590706	A	G	9437	0.7145	0.1262	0.0168	6.196e-14	?++?+++??	FALSE	chr8:106590706	chr8:105578478	A	G	1	0.95244	0.98064	Carbohydrate sulfotransferase 11	EFO_0004747	Sun B	29875488	European	2018	0.16	0.028	1.07e-08	+	3301	no
LAT	rs4602861	8_106590706	NEU	8	106590706	A	G	9437	0.7145	0.1262	0.0168	6.196e-14	?++?+++??	FALSE	chr8:106590706	chr8:105578478	A	G	1	0.95244	0.98064	Caspase-2	EFO_0004747	Sun B	29875488	European	2018	0.1242	0.028	9.33e-06	+	3301	no
LAT	rs4602861	8_106590706	NEU	8	106590706	A	G	9437	0.7145	0.1262	0.0168	6.196e-14	?++?+++??	FALSE	chr8:106590706	chr8:105578478	A	G	1	0.95244	0.98064	Centromere protein W	EFO_0004747	Sun B	29875488	European	2018	0.1622	0.028	6.61e-09	+	3301	no
LAT	rs4602861	8_106590706	NEU	8	106590706	A	G	9437	0.7145	0.1262	0.0168	6.196e-14	?++?+++??	FALSE	chr8:106590706	chr8:105578478	A	G	1	0.95244	0.98064	Cystatin-F	EFO_0004747	Sun B	29875488	European	2018	0.1668	0.028	2.4e-09	+	3301	no
LAT	rs4602861	8_106590706	NEU	8	106590706	A	G	9437	0.7145	0.1262	0.0168	6.196e-14	?++?+++??	FALSE	chr8:106590706	chr8:105578478	A	G	1	0.95244	0.98064	Cysteine-rich motor neuron 1 protein	EFO_0004747	Sun B	29875488	European	2018	0.1439	0.028	2.75e-07	+	3301	no
LAT	rs4602861	8_106590706	NEU	8	106590706	A	G	9437	0.7145	0.1262	0.0168	6.196e-14	?++?+++??	FALSE	chr8:106590706	chr8:105578478	A	G	1	0.95244	0.98064	DNA-binding protein SATB1	EFO_0004747	Sun B	29875488	European	2018	0.1537	0.028	3.98e-08	+	3301	no
LAT	rs4602861	8_106590706	NEU	8	106590706	A	G	9437	0.7145	0.1262	0.0168	6.196e-14	?++?+++??	FALSE	chr8:106590706	chr8:105578478	A	G	0	1	1	P-selectin	EFO_0004747	Sun B	29875488	European	2018	0.1666	0.0285	4.68e-09	+	3301	no
LAT	rs4602861	8_106590706	NEU	8	106590706	A	G	9437	0.7145	0.1262	0.0168	6.196e-14	?++?+++??	FALSE	chr8:106590706	chr8:105578478	A	G	0	1	1	Plasminogen activator inhibitor 1	EFO_0004747	Sun B	29875488	European	2018	0.1911	0.0284	1.74e-11	+	3301	no
LAT	rs4602861	8_106590706	NEU	8	106590706	A	G	9437	0.7145	0.1262	0.0168	6.196e-14	?++?+++??	FALSE	chr8:106590706	chr8:105578478	A	G	0	1	1	Platelet receptor Gi24	EFO_0004747	Sun B	29875488	European	2018	0.1432	0.0285	5.01e-07	+	3301	no
LAT	rs4602861	8_106590706	NEU	8	106590706	A	G	9437	0.7145	0.1262	0.0168	6.196e-14	?++?+++??	FALSE	chr8:106590706	chr8:105578478	A	G	0	1	1	Platelet-derived growth factor D	EFO_0004747	Sun B	29875488	European	2018	0.2733	0.0282	3.31e-22	+	3301	no
LAT	rs4602861	8_106590706	NEU	8	106590706	A	G	9437	0.7145	0.1262	0.0168	6.196e-14	?++?+++??	FALSE	chr8:106590706	chr8:105578478	A	G	1	0.95244	0.98064	Dickkopf-related protein 4	EFO_0004747	Sun B	29875488	European	2018	0.2445	0.0278	1.41e-18	+	3301	no
LAT	rs4602861	8_106590706	NEU	8	106590706	A	G	9437	0.7145	0.1262	0.0168	6.196e-14	?++?+++??	FALSE	chr8:106590706	chr8:105578478	A	G	1	0.95244	0.98064	DnaJ homolog subfamily B member 11	EFO_0004747	Sun B	29875488	European	2018	0.1742	0.0279	4.57e-10	+	3301	no
LAT	rs4602861	8_106590706	NEU	8	106590706	A	G	9437	0.7145	0.1262	0.0168	6.196e-14	?++?+++??	FALSE	chr8:106590706	chr8:105578478	A	G	1	0.95244	0.98064	EH domain-containing protein 4	EFO_0004747	Sun B	29875488	European	2018	0.1266	0.028	6.31e-06	+	3301	no
LAT	rs4602861	8_106590706	NEU	8	106590706	A	G	9437	0.7145	0.1262	0.0168	6.196e-14	?++?+++??	FALSE	chr8:106590706	chr8:105578478	A	G	0	1	1	Polyadenylate-binding protein-interacting protein 1	EFO_0004747	Sun B	29875488	European	2018	0.1454	0.0285	3.31e-07	+	3301	no
LAT	rs4602861	8_106590706	NEU	8	106590706	A	G	9437	0.7145	0.1262	0.0168	6.196e-14	?++?+++??	FALSE	chr8:106590706	chr8:105578478	A	G	1	0.95244	0.98064	Centromere protein W	EFO_0004747	Sun B	29875488	European	2018	0.1622	0.028	6.61e-09	+	3301	no
LAT	rs4602861	8_106590706	NEU	8	106590706	A	G	9437	0.7145	0.1262	0.0168	6.196e-14	?++?+++??	FALSE	chr8:106590706	chr8:105578478	A	T	1	0.92968	0.98051	NAD-dependent protein deacylase sirtuin-5, mitochondrial	EFO_0004747	Sun B	29875488	European	2018	0.2125	0.0273	6.76e-15	+	3301	no
LAT	rs4602861	8_106590706	NEU	8	106590706	A	G	9437	0.7145	0.1262	0.0168	6.196e-14	?++?+++??	FALSE	chr8:106590706	chr8:105578478	A	G	1	0.95244	0.98064	Coactosin-like protein	EFO_0004747	Sun B	29875488	European	2018	0.1618	0.028	7.41e-09	+	3301	no
LAT	rs4602861	8_106590706	NEU	8	106590706	A	G	9437	0.7145	0.1262	0.0168	6.196e-14	?++?+++??	FALSE	chr8:106590706	chr8:105578478	A	G	0	1	1	Neuron-specific protein family member 2	EFO_0004747	Sun B	29875488	European	2018	0.1737	0.0284	1.02e-09	+	3301	no
LAT	rs4602861	8_106590706	NEU	8	106590706	A	G	9437	0.7145	0.1262	0.0168	6.196e-14	?++?+++??	FALSE	chr8:106590706	chr8:105578478	A	G	0	1	1	Neutrophil-activating peptide 2	EFO_0004747	Sun B	29875488	European	2018	0.1867	0.0284	5.01e-11	+	3301	no
LAT	rs4602861	8_106590706	NEU	8	106590706	A	G	9437	0.7145	0.1262	0.0168	6.196e-14	?++?+++??	FALSE	chr8:106590706	chr8:105578478	A	G	0	1	1	DNA-binding protein SATB1	EFO_0004747	Sun B	29875488	European	2018	0.1486	0.0285	1.82e-07	+	3301	no
LAT	rs4602861	8_106590706	NEU	8	106590706	A	G	9437	0.7145	0.1262	0.0168	6.196e-14	?++?+++??	FALSE	chr8:106590706	chr8:105578478	A	G	0	1	1	Dickkopf-related protein 1	EFO_0004747	Sun B	29875488	European	2018	0.2469	0.0283	2.57e-18	+	3301	no
LAT	rs4602861	8_106590706	NEU	8	106590706	A	G	9437	0.7145	0.1262	0.0168	6.196e-14	?++?+++??	FALSE	chr8:106590706	chr8:105578478	A	G	1	0.95244	0.98064	Eukaryotic translation initiation factor 4 gamma 3	EFO_0004747	Sun B	29875488	European	2018	0.1256	0.028	7.41e-06	+	3301	no
LAT	rs4602861	8_106590706	NEU	8	106590706	A	G	9437	0.7145	0.1262	0.0168	6.196e-14	?++?+++??	FALSE	chr8:106590706	chr8:105578478	A	G	1	0.95244	0.98064	Eukaryotic translation initiation factor 4E-binding protein 2	EFO_0004747	Sun B	29875488	European	2018	0.1343	0.028	1.62e-06	+	3301	no
LAT	rs4602861	8_106590706	NEU	8	106590706	A	G	9437	0.7145	0.1262	0.0168	6.196e-14	?++?+++??	FALSE	chr8:106590706	chr8:105578478	A	G	1	0.95244	0.98064	Galectin-7	EFO_0004747	Sun B	29875488	European	2018	0.2274	0.0278	3.02e-16	+	3301	no
LAT	rs4602861	8_106590706	NEU	8	106590706	A	G	9437	0.7145	0.1262	0.0168	6.196e-14	?++?+++??	FALSE	chr8:106590706	chr8:105578478	A	G	1	0.95244	0.98064	Probable carboxypeptidase X1	EFO_0004747	Sun B	29875488	European	2018	0.2025	0.0279	3.89e-13	+	3301	no
LAT	rs4602861	8_106590706	NEU	8	106590706	A	G	9437	0.7145	0.1262	0.0168	6.196e-14	?++?+++??	FALSE	chr8:106590706	chr8:105578478	A	G	0	1	1	Riboflavin kinase	EFO_0004747	Sun B	29875488	European	2018	-0.1264	0.0285	9.33e-06	-	3301	no
LAT	rs4602861	8_106590706	NEU	8	106590706	A	G	9437	0.7145	0.1262	0.0168	6.196e-14	?++?+++??	FALSE	chr8:106590706	chr8:105578478	A	G	0	1	1	SPARC	EFO_0004747	Sun B	29875488	European	2018	0.1691	0.0285	2.82e-09	+	3301	no
LAT	rs4602861	8_106590706	NEU	8	106590706	A	G	9437	0.7145	0.1262	0.0168	6.196e-14	?++?+++??	FALSE	chr8:106590706	chr8:105578478	A	G	0	1	1	SPARC-like protein 1	EFO_0004747	Sun B	29875488	European	2018	-0.1392	0.0285	1.05e-06	-	3301	no
LAT	rs4602861	8_106590706	NEU	8	106590706	A	G	9437	0.7145	0.1262	0.0168	6.196e-14	?++?+++??	FALSE	chr8:106590706	chr8:105578478	A	G	0	1	1	Serine palmitoyltransferase 1	EFO_0004747	Sun B	29875488	European	2018	0.1568	0.0285	3.63e-08	+	3301	no
LAT	rs4602861	8_106590706	NEU	8	106590706	A	G	9437	0.7145	0.1262	0.0168	6.196e-14	?++?+++??	FALSE	chr8:106590706	chr8:105578478	A	G	0	1	1	Serine protease inhibitor Kazal-type 5	EFO_0004747	Sun B	29875488	European	2018	-0.1382	0.0285	1.26e-06	-	3301	no
LAT	rs4602861	8_106590706	NEU	8	106590706	A	G	9437	0.7145	0.1262	0.0168	6.196e-14	?++?+++??	FALSE	chr8:106590706	chr8:105578478	A	T	1	0.92968	0.98051	Dickkopf-related protein 1	EFO_0004747	Folkersen L	28369058	European	2017	0.1636	0.0273	2.326e-09	+	3394	no
LAT	rs4602861	8_106590706	NEU	8	106590706	A	G	9437	0.7145	0.1262	0.0168	6.196e-14	?++?+++??	FALSE	chr8:106590706	chr8:105578478	A	T	1	0.92968	0.98051	Platelet-derived growth factor subunit B	EFO_0004747	Folkersen L	28369058	European	2017	0.1518	0.0273	3.029e-08	+	3394	no
LAT	rs4602861	8_106590706	NEU	8	106590706	A	G	9437	0.7145	0.1262	0.0168	6.196e-14	?++?+++??	FALSE	chr8:106590706	chr8:105578478	A	T	1	0.92968	0.98051	Vascular endothelial growth factor A	EFO_0004747	Folkersen L	28369058	European	2017	0.1479	0.0273	6.676e-08	+	3394	no
LAT	rs4602861	8_106590706	NEU	8	106590706	A	G	9437	0.7145	0.1262	0.0168	6.196e-14	?++?+++??	FALSE	chr8:106590706	chr8:105578478	A	T	1	0.92968	0.98051	72 kDa inositol polyphosphate 5-phosphatase	EFO_0004747	Sun B	29875488	European	2018	0.1805	0.0274	4.07e-11	+	3301	no
LAT	rs4602861	8_106590706	NEU	8	106590706	A	G	9437	0.7145	0.1262	0.0168	6.196e-14	?++?+++??	FALSE	chr8:106590706	chr8:105578478	A	T	1	0.92968	0.98051	ADP-ribosylation factor-like protein 1	EFO_0004747	Sun B	29875488	European	2018	0.1735	0.0274	2.29e-10	+	3301	no
LAT	rs4602861	8_106590706	NEU	8	106590706	A	G	9437	0.7145	0.1262	0.0168	6.196e-14	?++?+++??	FALSE	chr8:106590706	chr8:105578478	A	T	1	0.92968	0.98051	ATPase family AAA domain-containing protein 1	EFO_0004747	Sun B	29875488	European	2018	0.1308	0.0274	1.86e-06	+	3301	no
LAT	rs4602861	8_106590706	NEU	8	106590706	A	G	9437	0.7145	0.1262	0.0168	6.196e-14	?++?+++??	FALSE	chr8:106590706	chr8:105578478	A	T	1	0.92968	0.98051	Acid sphingomyelinase-like phosphodiesterase 3a	EFO_0004747	Sun B	29875488	European	2018	0.1456	0.0274	1.1e-07	+	3301	no
LAT	rs4602861	8_106590706	NEU	8	106590706	A	G	9437	0.7145	0.1262	0.0168	6.196e-14	?++?+++??	FALSE	chr8:106590706	chr8:105578478	A	T	1	0.92968	0.98051	Acid-sensing ion channel 4	EFO_0004747	Sun B	29875488	European	2018	0.1261	0.0274	4.27e-06	+	3301	no
LAT	rs4602861	8_106590706	NEU	8	106590706	A	G	9437	0.7145	0.1262	0.0168	6.196e-14	?++?+++??	FALSE	chr8:106590706	chr8:105578478	A	T	1	0.92968	0.98051	Activated Protein C	EFO_0004747	Sun B	29875488	European	2018	0.127	0.0274	3.72e-06	+	3301	no
LAT	rs4602861	8_106590706	NEU	8	106590706	A	G	9437	0.7145	0.1262	0.0168	6.196e-14	?++?+++??	FALSE	chr8:106590706	chr8:105578478	A	T	1	0.92968	0.98051	Advanced glycosylation end product-specific receptor, soluble	EFO_0004747	Sun B	29875488	European	2018	-0.1541	0.0274	1.86e-08	-	3301	no
LAT	rs4602861	8_106590706	NEU	8	106590706	A	G	9437	0.7145	0.1262	0.0168	6.196e-14	?++?+++??	FALSE	chr8:106590706	chr8:105578478	A	T	1	0.92968	0.98051	Alpha-(1,6)-fucosyltransferase	EFO_0004747	Sun B	29875488	European	2018	0.1756	0.0274	1.38e-10	+	3301	no
LAT	rs4602861	8_106590706	NEU	8	106590706	A	G	9437	0.7145	0.1262	0.0168	6.196e-14	?++?+++??	FALSE	chr8:106590706	chr8:105578478	A	T	1	0.92968	0.98051	Amyloid beta A4 precursor protein-binding family B member 1	EFO_0004747	Sun B	29875488	European	2018	-0.1549	0.0274	1.55e-08	-	3301	no
LAT	rs4602861	8_106590706	NEU	8	106590706	A	G	9437	0.7145	0.1262	0.0168	6.196e-14	?++?+++??	FALSE	chr8:106590706	chr8:105578478	A	T	1	0.92968	0.98051	Amyloid beta A4 protein	EFO_0004747	Sun B	29875488	European	2018	0.1577	0.0274	8.51e-09	+	3301	no
LAT	rs4602861	8_106590706	NEU	8	106590706	A	G	9437	0.7145	0.1262	0.0168	6.196e-14	?++?+++??	FALSE	chr8:106590706	chr8:105578478	A	T	1	0.92968	0.98051	Amyloid-like protein 2	EFO_0004747	Sun B	29875488	European	2018	0.2387	0.0272	1.78e-18	+	3301	no
LAT	rs4602861	8_106590706	NEU	8	106590706	A	G	9437	0.7145	0.1262	0.0168	6.196e-14	?++?+++??	FALSE	chr8:106590706	chr8:105578478	A	T	1	0.92968	0.98051	Angiopoietin-1	EFO_0004747	Sun B	29875488	European	2018	0.2331	0.0272	1.1e-17	+	3301	no
LAT	rs4602861	8_106590706	NEU	8	106590706	A	G	9437	0.7145	0.1262	0.0168	6.196e-14	?++?+++??	FALSE	chr8:106590706	chr8:105578478	A	T	1	0.92968	0.98051	Angiopoietin-2	EFO_0004747	Sun B	29875488	European	2018	-0.1271	0.0274	3.63e-06	-	3301	no
LAT	rs4602861	8_106590706	NEU	8	106590706	A	G	9437	0.7145	0.1262	0.0168	6.196e-14	?++?+++??	FALSE	chr8:106590706	chr8:105578478	A	T	1	0.92968	0.98051	Apolipoprotein B	EFO_0004747	Sun B	29875488	European	2018	-0.1228	0.0274	7.59e-06	-	3301	no
LAT	rs4602861	8_106590706	NEU	8	106590706	A	G	9437	0.7145	0.1262	0.0168	6.196e-14	?++?+++??	FALSE	chr8:106590706	chr8:105578478	A	T	1	0.92968	0.98051	Arginine/serine-rich protein 1	EFO_0004747	Sun B	29875488	European	2018	0.1248	0.0274	5.37e-06	+	3301	no
LAT	rs4602861	8_106590706	NEU	8	106590706	A	G	9437	0.7145	0.1262	0.0168	6.196e-14	?++?+++??	FALSE	chr8:106590706	chr8:105578478	A	T	1	0.92968	0.98051	Arylsulfatase A	EFO_0004747	Sun B	29875488	European	2018	0.1481	0.0274	6.46e-08	+	3301	no
LAT	rs4602861	8_106590706	NEU	8	106590706	A	G	9437	0.7145	0.1262	0.0168	6.196e-14	?++?+++??	FALSE	chr8:106590706	chr8:105578478	A	T	1	0.92968	0.98051	Beta-1,4-galactosyltransferase 7	EFO_0004747	Sun B	29875488	European	2018	0.1595	0.0274	5.75e-09	+	3301	no
LAT	rs4602861	8_106590706	NEU	8	106590706	A	G	9437	0.7145	0.1262	0.0168	6.196e-14	?++?+++??	FALSE	chr8:106590706	chr8:105578478	A	T	1	0.92968	0.98051	Beta-defensin 119	EFO_0004747	Sun B	29875488	European	2018	0.1502	0.0274	4.17e-08	+	3301	no
LAT	rs4602861	8_106590706	NEU	8	106590706	A	G	9437	0.7145	0.1262	0.0168	6.196e-14	?++?+++??	FALSE	chr8:106590706	chr8:105578478	A	T	1	0.92968	0.98051	Brain-derived neurotrophic factor	EFO_0004747	Sun B	29875488	European	2018	0.1852	0.0273	1.26e-11	+	3301	no
LAT	rs4602861	8_106590706	NEU	8	106590706	A	G	9437	0.7145	0.1262	0.0168	6.196e-14	?++?+++??	FALSE	chr8:106590706	chr8:105578478	A	T	1	0.92968	0.98051	C-C motif chemokine 17	EFO_0004747	Sun B	29875488	European	2018	0.212	0.0273	7.76e-15	+	3301	no
LAT	rs4602861	8_106590706	NEU	8	106590706	A	G	9437	0.7145	0.1262	0.0168	6.196e-14	?++?+++??	FALSE	chr8:106590706	chr8:105578478	A	T	1	0.92968	0.98051	C-C motif chemokine 5	EFO_0004747	Sun B	29875488	European	2018	0.1413	0.0274	2.57e-07	+	3301	no
LAT	rs4602861	8_106590706	NEU	8	106590706	A	G	9437	0.7145	0.1262	0.0168	6.196e-14	?++?+++??	FALSE	chr8:106590706	chr8:105578478	A	T	1	0.92968	0.98051	CD44 antigen	EFO_0004747	Sun B	29875488	European	2018	-0.1291	0.0274	2.51e-06	-	3301	no
LAT	rs4602861	8_106590706	NEU	8	106590706	A	G	9437	0.7145	0.1262	0.0168	6.196e-14	?++?+++??	FALSE	chr8:106590706	chr8:105578478	C	A	1	1	1	Platelet-derived growth factor subunit B	EFO_0004747	Sun B	29875488	European	2018	0.1843	0.0283	7.08e-11	+	3301	no
LAT	rs4602861	8_106590706	NEU	8	106590706	A	G	9437	0.7145	0.1262	0.0168	6.196e-14	?++?+++??	FALSE	chr8:106590706	chr8:105578478	A	G	0	1	1	Cochlin	EFO_0004747	Sun B	29875488	European	2018	0.293	0.0281	2.24e-25	+	3301	no
LAT	rs4602861	8_106590706	NEU	8	106590706	A	G	9437	0.7145	0.1262	0.0168	6.196e-14	?++?+++??	FALSE	chr8:106590706	chr8:105578478	A	G	0	1	1	Cystatin-F	EFO_0004747	Sun B	29875488	European	2018	0.1656	0.0285	5.89e-09	+	3301	no
LAT	rs4602861	8_106590706	NEU	8	106590706	A	G	9437	0.7145	0.1262	0.0168	6.196e-14	?++?+++??	FALSE	chr8:106590706	chr8:105578478	A	G	0	1	1	Cysteine-rich motor neuron 1 protein	EFO_0004747	Sun B	29875488	European	2018	0.1424	0.0285	5.75e-07	+	3301	no
LAT	rs4602861	8_106590706	NEU	8	106590706	A	G	9437	0.7145	0.1262	0.0168	6.196e-14	?++?+++??	FALSE	chr8:106590706	chr8:105578478	A	G	1	0.95244	0.98064	Ephrin-A2	EFO_0004747	Sun B	29875488	European	2018	-0.125	0.028	8.13e-06	-	3301	no
LAT	rs4602861	8_106590706	NEU	8	106590706	A	G	9437	0.7145	0.1262	0.0168	6.196e-14	?++?+++??	FALSE	chr8:106590706	chr8:105578478	A	G	1	0.95244	0.98064	Ethanolamine kinase 1	EFO_0004747	Sun B	29875488	European	2018	0.124	0.028	9.55e-06	+	3301	no
LAT	rs4602861	8_106590706	NEU	8	106590706	A	G	9437	0.7145	0.1262	0.0168	6.196e-14	?++?+++??	FALSE	chr8:106590706	chr8:105578478	A	G	1	0.95244	0.98064	Platelet-derived growth factor subunit B	EFO_0004747	Sun B	29875488	European	2018	0.1927	0.0279	5.01e-12	+	3301	no
LAT	rs4602861	8_106590706	NEU	8	106590706	A	G	9437	0.7145	0.1262	0.0168	6.196e-14	?++?+++??	FALSE	chr8:106590706	chr8:105578478	A	G	1	0.95244	0.98064	Polyadenylate-binding protein-interacting protein 1	EFO_0004747	Sun B	29875488	European	2018	0.1487	0.028	1.07e-07	+	3301	no
LAT	rs4602861	8_106590706	NEU	8	106590706	A	G	9437	0.7145	0.1262	0.0168	6.196e-14	?++?+++??	FALSE	chr8:106590706	chr8:105578478	A	T	1	0.92968	0.98051	Protocadherin gamma-A8	EFO_0004747	Sun B	29875488	European	2018	0.1624	0.0274	3.02e-09	+	3301	no
LAT	rs4602861	8_106590706	NEU	8	106590706	A	G	9437	0.7145	0.1262	0.0168	6.196e-14	?++?+++??	FALSE	chr8:106590706	chr8:105578478	A	G	1	0.95244	0.98064	Gastrin-releasing peptide	EFO_0004747	Sun B	29875488	European	2018	0.1268	0.028	6.03e-06	+	3301	no
LAT	rs4602861	8_106590706	NEU	8	106590706	A	G	9437	0.7145	0.1262	0.0168	6.196e-14	?++?+++??	FALSE	chr8:106590706	chr8:105578478	A	G	0	1	1	Galectin-7	EFO_0004747	Sun B	29875488	European	2018	0.217	0.0284	1.95e-14	+	3301	no
LAT	rs4602861	8_106590706	NEU	8	106590706	A	G	9437	0.7145	0.1262	0.0168	6.196e-14	?++?+++??	FALSE	chr8:106590706	chr8:105578478	A	G	0	1	1	Gastrin-releasing peptide	EFO_0004747	Sun B	29875488	European	2018	0.127	0.0285	8.32e-06	+	3301	no
LAT	rs4602861	8_106590706	NEU	8	106590706	A	G	9437	0.7145	0.1262	0.0168	6.196e-14	?++?+++??	FALSE	chr8:106590706	chr8:105578478	A	G	0	1	1	Glia-derived nexin	EFO_0004747	Sun B	29875488	European	2018	0.15	0.0285	1.38e-07	+	3301	no
LAT	rs4602861	8_106590706	NEU	8	106590706	A	G	9437	0.7145	0.1262	0.0168	6.196e-14	?++?+++??	FALSE	chr8:106590706	chr8:105578478	A	G	0	1	1	Glutathione S-transferase Mu 1	EFO_0004747	Sun B	29875488	European	2018	-0.1356	0.0285	2e-06	-	3301	no
LAT	rs4602861	8_106590706	NEU	8	106590706	A	G	9437	0.7145	0.1262	0.0168	6.196e-14	?++?+++??	FALSE	chr8:106590706	chr8:105578478	A	G	0	1	1	Heat shock protein HSP 90-alpha/beta	EFO_0004747	Sun B	29875488	European	2018	0.1292	0.0285	5.89e-06	+	3301	no
LAT	rs4602861	8_106590706	NEU	8	106590706	A	G	9437	0.7145	0.1262	0.0168	6.196e-14	?++?+++??	FALSE	chr8:106590706	chr8:105578478	A	G	0	1	1	HemK methyltransferase family member 2	EFO_0004747	Sun B	29875488	European	2018	0.1324	0.0285	3.39e-06	+	3301	no
LAT	rs4602861	8_106590706	NEU	8	106590706	A	G	9437	0.7145	0.1262	0.0168	6.196e-14	?++?+++??	FALSE	chr8:106590706	chr8:105578478	A	G	0	1	1	Histone H2A deubiquitinase MYSM1	EFO_0004747	Sun B	29875488	European	2018	0.1354	0.0285	2.04e-06	+	3301	no
LAT	rs4602861	8_106590706	NEU	8	106590706	A	G	9437	0.7145	0.1262	0.0168	6.196e-14	?++?+++??	FALSE	chr8:106590706	chr8:105578478	A	G	1	0.95244	0.98064	Regulator of G-protein signaling 10	EFO_0004747	Sun B	29875488	European	2018	0.1332	0.028	2e-06	+	3301	no
LAT	rs4602861	8_106590706	NEU	8	106590706	A	G	9437	0.7145	0.1262	0.0168	6.196e-14	?++?+++??	FALSE	chr8:106590706	chr8:105578478	A	G	1	0.95244	0.98064	Relaxin receptor 1	EFO_0004747	Sun B	29875488	European	2018	0.1245	0.028	8.91e-06	+	3301	no
LAT	rs4602861	8_106590706	NEU	8	106590706	A	G	9437	0.7145	0.1262	0.0168	6.196e-14	?++?+++??	FALSE	chr8:106590706	chr8:105578478	A	G	1	0.95244	0.98064	Rho GTPase-activating protein 30	EFO_0004747	Sun B	29875488	European	2018	0.1264	0.028	6.46e-06	+	3301	no
LAT	rs4602861	8_106590706	NEU	8	106590706	A	G	9437	0.7145	0.1262	0.0168	6.196e-14	?++?+++??	FALSE	chr8:106590706	chr8:105578478	A	G	1	0.95244	0.98064	Rho-related GTP-binding protein RhoG	EFO_0004747	Sun B	29875488	European	2018	0.164	0.028	4.57e-09	+	3301	no
LAT	rs4602861	8_106590706	NEU	8	106590706	A	G	9437	0.7145	0.1262	0.0168	6.196e-14	?++?+++??	FALSE	chr8:106590706	chr8:105578478	A	G	1	0.95244	0.98064	SPARC-like protein 1	EFO_0004747	Sun B	29875488	European	2018	-0.1351	0.028	1.45e-06	-	3301	no
LAT	rs4602861	8_106590706	NEU	8	106590706	A	G	9437	0.7145	0.1262	0.0168	6.196e-14	?++?+++??	FALSE	chr8:106590706	chr8:105578478	A	G	1	0.95244	0.98064	Serine palmitoyltransferase 1	EFO_0004747	Sun B	29875488	European	2018	0.1671	0.028	2.24e-09	+	3301	no
LAT	rs4602861	8_106590706	NEU	8	106590706	A	G	9437	0.7145	0.1262	0.0168	6.196e-14	?++?+++??	FALSE	chr8:106590706	chr8:105578478	A	G	0	1	1	Centromere protein W	EFO_0004747	Sun B	29875488	European	2018	0.1588	0.0285	2.45e-08	+	3301	no
LAT	rs4602861	8_106590706	NEU	8	106590706	A	G	9437	0.7145	0.1262	0.0168	6.196e-14	?++?+++??	FALSE	chr8:106590706	chr8:105578478	A	T	1	0.92968	0.98051	CD44 antigen	EFO_0004747	Sun B	29875488	European	2018	-0.1291	0.0274	2.51e-06	-	3301	no
LAT	rs4602861	8_106590706	NEU	8	106590706	A	G	9437	0.7145	0.1262	0.0168	6.196e-14	?++?+++??	FALSE	chr8:106590706	chr8:105578478	A	G	1	0.95244	0.98064	Synaptotagmin-17	EFO_0004747	Sun B	29875488	European	2018	0.1393	0.028	6.61e-07	+	3301	no
LAT	rs4602861	8_106590706	NEU	8	106590706	A	G	9437	0.7145	0.1262	0.0168	6.196e-14	?++?+++??	FALSE	chr8:106590706	chr8:105578478	A	T	1	0.92968	0.98051	Ethanolamine kinase 1	EFO_0004747	Sun B	29875488	European	2018	0.124	0.0274	6.17e-06	+	3301	no
LAT	rs4602861	8_106590706	NEU	8	106590706	A	G	9437	0.7145	0.1262	0.0168	6.196e-14	?++?+++??	FALSE	chr8:106590706	chr8:105578478	A	T	1	0.92968	0.98051	Eukaryotic translation initiation factor 4 gamma 3	EFO_0004747	Sun B	29875488	European	2018	0.13	0.0274	2.14e-06	+	3301	no
LAT	rs4602861	8_106590706	NEU	8	106590706	A	G	9437	0.7145	0.1262	0.0168	6.196e-14	?++?+++??	FALSE	chr8:106590706	chr8:105578478	A	T	1	0.92968	0.98051	Eukaryotic translation initiation factor 4E-binding protein 2	EFO_0004747	Sun B	29875488	European	2018	0.1391	0.0274	3.89e-07	+	3301	no
LAT	rs4602861	8_106590706	NEU	8	106590706	A	G	9437	0.7145	0.1262	0.0168	6.196e-14	?++?+++??	FALSE	chr8:106590706	chr8:105578478	A	T	1	0.92968	0.98051	GTP cyclohydrolase 1	EFO_0004747	Sun B	29875488	European	2018	0.122	0.0274	8.71e-06	+	3301	no
LAT	rs4602861	8_106590706	NEU	8	106590706	A	G	9437	0.7145	0.1262	0.0168	6.196e-14	?++?+++??	FALSE	chr8:106590706	chr8:105578478	A	T	1	0.92968	0.98051	Galectin-7	EFO_0004747	Sun B	29875488	European	2018	0.2375	0.0272	2.63e-18	+	3301	no
LAT	rs4602861	8_106590706	NEU	8	106590706	A	G	9437	0.7145	0.1262	0.0168	6.196e-14	?++?+++??	FALSE	chr8:106590706	chr8:105578478	A	T	1	0.92968	0.98051	Gastrin-releasing peptide	EFO_0004747	Sun B	29875488	European	2018	0.1427	0.0274	1.95e-07	+	3301	no
LAT	rs4602861	8_106590706	NEU	8	106590706	A	G	9437	0.7145	0.1262	0.0168	6.196e-14	?++?+++??	FALSE	chr8:106590706	chr8:105578478	A	T	1	0.92968	0.98051	Glia-derived nexin	EFO_0004747	Sun B	29875488	European	2018	0.1556	0.0274	1.35e-08	+	3301	no
LAT	rs4602861	8_106590706	NEU	8	106590706	A	G	9437	0.7145	0.1262	0.0168	6.196e-14	?++?+++??	FALSE	chr8:106590706	chr8:105578478	A	T	1	0.92968	0.98051	Glutathione S-transferase Mu 1	EFO_0004747	Sun B	29875488	European	2018	-0.1428	0.0274	1.91e-07	-	3301	no
LAT	rs4602861	8_106590706	NEU	8	106590706	A	G	9437	0.7145	0.1262	0.0168	6.196e-14	?++?+++??	FALSE	chr8:106590706	chr8:105578478	C	A	1	1	1	Rho-related GTP-binding protein RhoG	EFO_0004747	Sun B	29875488	European	2018	0.1502	0.0283	1.15e-07	+	3301	no
LAT	rs4602861	8_106590706	NEU	8	106590706	A	G	9437	0.7145	0.1262	0.0168	6.196e-14	?++?+++??	FALSE	chr8:106590706	chr8:105578478	C	A	1	1	1	SPARC	EFO_0004747	Sun B	29875488	European	2018	0.1624	0.0283	9.77e-09	+	3301	no
LAT	rs4602861	8_106590706	NEU	8	106590706	A	G	9437	0.7145	0.1262	0.0168	6.196e-14	?++?+++??	FALSE	chr8:106590706	chr8:105578478	C	A	1	1	1	SPARC-like protein 1	EFO_0004747	Sun B	29875488	European	2018	-0.1329	0.0284	2.75e-06	-	3301	no
LAT	rs4602861	8_106590706	NEU	8	106590706	A	G	9437	0.7145	0.1262	0.0168	6.196e-14	?++?+++??	FALSE	chr8:106590706	chr8:105578478	C	A	1	1	1	Serine palmitoyltransferase 1	EFO_0004747	Sun B	29875488	European	2018	0.1549	0.0283	4.57e-08	+	3301	no
LAT	rs4602861	8_106590706	NEU	8	106590706	A	G	9437	0.7145	0.1262	0.0168	6.196e-14	?++?+++??	FALSE	chr8:106590706	chr8:105578478	C	A	1	1	1	Serine protease inhibitor Kazal-type 5	EFO_0004747	Sun B	29875488	European	2018	-0.1353	0.0284	1.82e-06	-	3301	no
LAT	rs4602861	8_106590706	NEU	8	106590706	A	G	9437	0.7145	0.1262	0.0168	6.196e-14	?++?+++??	FALSE	chr8:106590706	chr8:105578478	C	A	1	1	1	Synaptotagmin-11	EFO_0004747	Sun B	29875488	European	2018	0.1692	0.0283	2.24e-09	+	3301	no
LAT	rs4602861	8_106590706	NEU	8	106590706	A	G	9437	0.7145	0.1262	0.0168	6.196e-14	?++?+++??	FALSE	chr8:106590706	chr8:105578478	A	G	0	1	1	Glutathione S-transferase Mu 1	EFO_0004747	Sun B	29875488	European	2018	-0.1356	0.0285	2e-06	-	3301	no
LAT	rs4602861	8_106590706	NEU	8	106590706	A	G	9437	0.7145	0.1262	0.0168	6.196e-14	?++?+++??	FALSE	chr8:106590706	chr8:105578478	A	G	0	1	1	Heat shock protein HSP 90-alpha/beta	EFO_0004747	Sun B	29875488	European	2018	0.1292	0.0285	5.89e-06	+	3301	no
LAT	rs4602861	8_106590706	NEU	8	106590706	A	G	9437	0.7145	0.1262	0.0168	6.196e-14	?++?+++??	FALSE	chr8:106590706	chr8:105578478	A	G	0	1	1	HemK methyltransferase family member 2	EFO_0004747	Sun B	29875488	European	2018	0.1324	0.0285	3.39e-06	+	3301	no
LAT	rs4602861	8_106590706	NEU	8	106590706	A	G	9437	0.7145	0.1262	0.0168	6.196e-14	?++?+++??	FALSE	chr8:106590706	chr8:105578478	A	T	1	0.92968	0.98051	Interleukin-7	EFO_0004747	Sun B	29875488	European	2018	0.157	0.0274	1e-08	+	3301	no
LAT	rs4602861	8_106590706	NEU	8	106590706	A	G	9437	0.7145	0.1262	0.0168	6.196e-14	?++?+++??	FALSE	chr8:106590706	chr8:105578478	A	G	0	1	1	Choriogonadotropin subunit beta variant 2	EFO_0004747	Sun B	29875488	European	2018	0.152	0.0285	9.55e-08	+	3301	no
LAT	rs4602861	8_106590706	NEU	8	106590706	A	G	9437	0.7145	0.1262	0.0168	6.196e-14	?++?+++??	FALSE	chr8:106590706	chr8:105578478	A	G	0	1	1	Coactosin-like protein	EFO_0004747	Sun B	29875488	European	2018	0.1519	0.0285	9.55e-08	+	3301	no
LAT	rs4602861	8_106590706	NEU	8	106590706	A	G	9437	0.7145	0.1262	0.0168	6.196e-14	?++?+++??	FALSE	chr8:106590706	chr8:105578478	A	T	1	0.92968	0.98051	Protein disulfide-isomerase A5	EFO_0004747	Sun B	29875488	European	2018	0.1332	0.0274	1.2e-06	+	3301	no
LAT	rs4602861	8_106590706	NEU	8	106590706	A	G	9437	0.7145	0.1262	0.0168	6.196e-14	?++?+++??	FALSE	chr8:106590706	chr8:105578478	A	T	1	0.92968	0.98051	Protein transport protein Sec61 subunit beta	EFO_0004747	Sun B	29875488	European	2018	0.1231	0.0274	7.24e-06	+	3301	no
LAT	rs4602861	8_106590706	NEU	8	106590706	A	G	9437	0.7145	0.1262	0.0168	6.196e-14	?++?+++??	FALSE	chr8:106590706	chr8:105578478	A	G	1	0.95244	0.98064	Brain-derived neurotrophic factor	EFO_0004747	Sun B	29875488	European	2018	0.179	0.0279	1.51e-10	+	3301	no
LAT	rs4602861	8_106590706	NEU	8	106590706	A	G	9437	0.7145	0.1262	0.0168	6.196e-14	?++?+++??	FALSE	chr8:106590706	chr8:105578478	A	T	1	0.92968	0.98051	RNA-binding protein 28	EFO_0004747	Sun B	29875488	European	2018	-0.1467	0.0274	8.71e-08	-	3301	no
LAT	rs4602861	8_106590706	NEU	8	106590706	A	G	9437	0.7145	0.1262	0.0168	6.196e-14	?++?+++??	FALSE	chr8:106590706	chr8:105578478	A	G	1	0.95244	0.98064	Glia-derived nexin	EFO_0004747	Sun B	29875488	European	2018	0.1546	0.028	3.24e-08	+	3301	no
LAT	rs4602861	8_106590706	NEU	8	106590706	A	G	9437	0.7145	0.1262	0.0168	6.196e-14	?++?+++??	FALSE	chr8:106590706	chr8:105578478	A	G	1	0.95244	0.98064	Glutathione S-transferase Mu 1	EFO_0004747	Sun B	29875488	European	2018	-0.1389	0.028	7.08e-07	-	3301	no
LAT	rs4602861	8_106590706	NEU	8	106590706	A	G	9437	0.7145	0.1262	0.0168	6.196e-14	?++?+++??	FALSE	chr8:106590706	chr8:105578478	A	G	1	0.95244	0.98064	Glutathione peroxidase 7	EFO_0004747	Sun B	29875488	European	2018	0.1349	0.028	1.48e-06	+	3301	no
LAT	rs4602861	8_106590706	NEU	8	106590706	A	G	9437	0.7145	0.1262	0.0168	6.196e-14	?++?+++??	FALSE	chr8:106590706	chr8:105578478	A	G	1	0.95244	0.98064	Heat shock protein HSP 90-alpha/beta	EFO_0004747	Sun B	29875488	European	2018	0.1267	0.028	6.17e-06	+	3301	no
LAT	rs4602861	8_106590706	NEU	8	106590706	A	G	9437	0.7145	0.1262	0.0168	6.196e-14	?++?+++??	FALSE	chr8:106590706	chr8:105578478	A	G	1	0.95244	0.98064	HemK methyltransferase family member 2	EFO_0004747	Sun B	29875488	European	2018	0.1343	0.028	1.66e-06	+	3301	no
LAT	rs4602861	8_106590706	NEU	8	106590706	A	G	9437	0.7145	0.1262	0.0168	6.196e-14	?++?+++??	FALSE	chr8:106590706	chr8:105578478	A	T	1	0.92968	0.98051	MAGUK p55 subfamily member 7	EFO_0004747	Sun B	29875488	European	2018	0.1746	0.0274	1.78e-10	+	3301	no
LAT	rs4602861	8_106590706	NEU	8	106590706	A	G	9437	0.7145	0.1262	0.0168	6.196e-14	?++?+++??	FALSE	chr8:106590706	chr8:105578478	A	G	1	0.95244	0.98064	Angiopoietin-1	EFO_0004747	Sun B	29875488	European	2018	0.2271	0.0278	3.39e-16	+	3301	no
LAT	rs4602861	8_106590706	NEU	8	106590706	A	G	9437	0.7145	0.1262	0.0168	6.196e-14	?++?+++??	FALSE	chr8:106590706	chr8:105578478	A	G	1	0.95244	0.98064	Arginine/serine-rich protein 1	EFO_0004747	Sun B	29875488	European	2018	0.1249	0.028	8.32e-06	+	3301	no
LAT	rs4602861	8_106590706	NEU	8	106590706	A	G	9437	0.7145	0.1262	0.0168	6.196e-14	?++?+++??	FALSE	chr8:106590706	chr8:105578478	A	G	1	0.95244	0.98064	Arylsulfatase A	EFO_0004747	Sun B	29875488	European	2018	0.1379	0.028	8.51e-07	+	3301	no
LAT	rs4602861	8_106590706	NEU	8	106590706	A	G	9437	0.7145	0.1262	0.0168	6.196e-14	?++?+++??	FALSE	chr8:106590706	chr8:105578478	A	G	1	0.95244	0.98064	Beta-1,4-galactosyltransferase 7	EFO_0004747	Sun B	29875488	European	2018	0.1534	0.028	4.17e-08	+	3301	no
LAT	rs4602861	8_106590706	NEU	8	106590706	A	G	9437	0.7145	0.1262	0.0168	6.196e-14	?++?+++??	FALSE	chr8:106590706	chr8:105578478	A	G	1	0.95244	0.98064	Beta-defensin 119	EFO_0004747	Sun B	29875488	European	2018	0.154	0.028	3.72e-08	+	3301	no
LAT	rs4602861	8_106590706	NEU	8	106590706	A	G	9437	0.7145	0.1262	0.0168	6.196e-14	?++?+++??	FALSE	chr8:106590706	chr8:105578478	A	G	1	0.95244	0.98064	DNA-binding protein SATB1	EFO_0004747	Sun B	29875488	European	2018	0.1537	0.028	3.98e-08	+	3301	no
LAT	rs4602861	8_106590706	NEU	8	106590706	A	G	9437	0.7145	0.1262	0.0168	6.196e-14	?++?+++??	FALSE	chr8:106590706	chr8:105578478	A	G	1	0.95244	0.98064	C-C motif chemokine 17	EFO_0004747	Sun B	29875488	European	2018	0.2034	0.0279	3.02e-13	+	3301	no
LAT	rs4602861	8_106590706	NEU	8	106590706	A	G	9437	0.7145	0.1262	0.0168	6.196e-14	?++?+++??	FALSE	chr8:106590706	chr8:105578478	A	T	1	0.92968	0.98051	Nidogen-2	EFO_0004747	Sun B	29875488	European	2018	0.127	0.0274	3.72e-06	+	3301	no
LAT	rs4602861	8_106590706	NEU	8	106590706	A	G	9437	0.7145	0.1262	0.0168	6.196e-14	?++?+++??	FALSE	chr8:106590706	chr8:105578478	A	T	1	0.92968	0.98051	Odorant-binding protein 2a	EFO_0004747	Sun B	29875488	European	2018	0.1557	0.0274	1.32e-08	+	3301	no
LAT	rs4602861	8_106590706	NEU	8	106590706	A	G	9437	0.7145	0.1262	0.0168	6.196e-14	?++?+++??	FALSE	chr8:106590706	chr8:105578478	A	T	1	0.92968	0.98051	Ornithine decarboxylase	EFO_0004747	Sun B	29875488	European	2018	-0.1284	0.0274	2.88e-06	-	3301	no
LAT	rs4602861	8_106590706	NEU	8	106590706	A	G	9437	0.7145	0.1262	0.0168	6.196e-14	?++?+++??	FALSE	chr8:106590706	chr8:105578478	A	T	1	0.92968	0.98051	P-selectin	EFO_0004747	Sun B	29875488	European	2018	0.1788	0.0274	6.31e-11	+	3301	no
LAT	rs4602861	8_106590706	NEU	8	106590706	A	G	9437	0.7145	0.1262	0.0168	6.196e-14	?++?+++??	FALSE	chr8:106590706	chr8:105578478	A	T	1	0.92968	0.98051	P2X purinoceptor 6	EFO_0004747	Sun B	29875488	European	2018	0.1386	0.0274	4.27e-07	+	3301	no
LAT	rs4602861	8_106590706	NEU	8	106590706	A	G	9437	0.7145	0.1262	0.0168	6.196e-14	?++?+++??	FALSE	chr8:106590706	chr8:105578478	A	T	1	0.92968	0.98051	Peroxidasin-like protein	EFO_0004747	Sun B	29875488	European	2018	0.1315	0.0274	1.62e-06	+	3301	no
LAT	rs4602861	8_106590706	NEU	8	106590706	A	G	9437	0.7145	0.1262	0.0168	6.196e-14	?++?+++??	FALSE	chr8:106590706	chr8:105578478	A	G	1	0.95244	0.98064	Choriogonadotropin subunit beta variant 2	EFO_0004747	Sun B	29875488	European	2018	0.1589	0.028	1.35e-08	+	3301	no
LAT	rs4602861	8_106590706	NEU	8	106590706	A	G	9437	0.7145	0.1262	0.0168	6.196e-14	?++?+++??	FALSE	chr8:106590706	chr8:105578478	A	G	1	0.95244	0.98064	Coactosin-like protein	EFO_0004747	Sun B	29875488	European	2018	0.1618	0.028	7.41e-09	+	3301	no
LAT	rs4602861	8_106590706	NEU	8	106590706	A	G	9437	0.7145	0.1262	0.0168	6.196e-14	?++?+++??	FALSE	chr8:106590706	chr8:105578478	A	G	1	0.95244	0.98064	Cochlin	EFO_0004747	Sun B	29875488	European	2018	0.2906	0.0277	8.13e-26	+	3301	no
LAT	rs4602861	8_106590706	NEU	8	106590706	A	G	9437	0.7145	0.1262	0.0168	6.196e-14	?++?+++??	FALSE	chr8:106590706	chr8:105578478	A	G	1	0.95244	0.98064	Cystatin-F	EFO_0004747	Sun B	29875488	European	2018	0.1668	0.028	2.4e-09	+	3301	no
LAT	rs4602861	8_106590706	NEU	8	106590706	A	G	9437	0.7145	0.1262	0.0168	6.196e-14	?++?+++??	FALSE	chr8:106590706	chr8:105578478	A	G	1	0.95244	0.98064	Cysteine-rich motor neuron 1 protein	EFO_0004747	Sun B	29875488	European	2018	0.1439	0.028	2.75e-07	+	3301	no
LAT	rs4602861	8_106590706	NEU	8	106590706	A	G	9437	0.7145	0.1262	0.0168	6.196e-14	?++?+++??	FALSE	chr8:106590706	chr8:105578478	A	G	0	1	1	Tumor necrosis factor receptor superfamily member EDAR	EFO_0004747	Sun B	29875488	European	2018	-0.1896	0.0284	2.51e-11	-	3301	no
LAT	rs4602861	8_106590706	NEU	8	106590706	A	G	9437	0.7145	0.1262	0.0168	6.196e-14	?++?+++??	FALSE	chr8:106590706	chr8:105578478	A	G	1	0.95244	0.98064	Dickkopf-related protein 1	EFO_0004747	Sun B	29875488	European	2018	0.2489	0.0278	3.16e-19	+	3301	no
LAT	rs4602861	8_106590706	NEU	8	106590706	A	G	9437	0.7145	0.1262	0.0168	6.196e-14	?++?+++??	FALSE	chr8:106590706	chr8:105578478	A	T	1	0.92968	0.98051	Prenylcysteine oxidase-like	EFO_0004747	Sun B	29875488	European	2018	0.1289	0.0274	2.63e-06	+	3301	no
LAT	rs4602861	8_106590706	NEU	8	106590706	A	G	9437	0.7145	0.1262	0.0168	6.196e-14	?++?+++??	FALSE	chr8:106590706	chr8:105578478	A	T	1	0.92968	0.98051	Probable carboxypeptidase X1	EFO_0004747	Sun B	29875488	European	2018	0.2089	0.0273	1.95e-14	+	3301	no
LAT	rs4602861	8_106590706	NEU	8	106590706	A	G	9437	0.7145	0.1262	0.0168	6.196e-14	?++?+++??	FALSE	chr8:106590706	chr8:105578478	A	T	1	0.92968	0.98051	Procollagen-lysine,2-oxoglutarate 5-dioxygenase 3	EFO_0004747	Sun B	29875488	European	2018	0.1325	0.0274	1.35e-06	+	3301	no
LAT	rs4602861	8_106590706	NEU	8	106590706	A	G	9437	0.7145	0.1262	0.0168	6.196e-14	?++?+++??	FALSE	chr8:106590706	chr8:105578478	A	T	1	0.92968	0.98051	Proline-rich protein 1	EFO_0004747	Sun B	29875488	European	2018	0.1456	0.0274	1.07e-07	+	3301	no
LAT	rs4602861	8_106590706	NEU	8	106590706	A	G	9437	0.7145	0.1262	0.0168	6.196e-14	?++?+++??	FALSE	chr8:106590706	chr8:105578478	A	G	1	0.95244	0.98064	Ectodysplasin-A, secreted form	EFO_0004747	Sun B	29875488	European	2018	-0.1454	0.028	2.09e-07	-	3301	no
LAT	rs4602861	8_106590706	NEU	8	106590706	A	G	9437	0.7145	0.1262	0.0168	6.196e-14	?++?+++??	FALSE	chr8:106590706	chr8:105578478	A	G	1	0.95244	0.98064	Choriogonadotropin subunit beta variant 2	EFO_0004747	Sun B	29875488	European	2018	0.1589	0.028	1.35e-08	+	3301	no
LAT	rs4602861	8_106590706	NEU	8	106590706	A	G	9437	0.7145	0.1262	0.0168	6.196e-14	?++?+++??	FALSE	chr8:106590706	chr8:105578478	A	G	1	0.95244	0.98064	Enhancer of mRNA-decapping protein 4	EFO_0004747	Sun B	29875488	European	2018	0.1266	0.028	6.31e-06	+	3301	no
LAT	rs4602861	8_106590706	NEU	8	106590706	A	G	9437	0.7145	0.1262	0.0168	6.196e-14	?++?+++??	FALSE	chr8:106590706	chr8:105578478	A	G	1	0.95244	0.98064	Ephrin type-B receptor 2	EFO_0004747	Sun B	29875488	European	2018	-0.1252	0.028	7.94e-06	-	3301	no
LAT	rs4602861	8_106590706	NEU	8	106590706	A	G	9437	0.7145	0.1262	0.0168	6.196e-14	?++?+++??	FALSE	chr8:106590706	chr8:105578478	A	T	1	0.92968	0.98051	Interleukin-18-binding protein	EFO_0004747	Sun B	29875488	European	2018	-0.1253	0.0274	5.01e-06	-	3301	no
LAT	rs4602861	8_106590706	NEU	8	106590706	A	G	9437	0.7145	0.1262	0.0168	6.196e-14	?++?+++??	FALSE	chr8:106590706	chr8:105578478	A	T	1	0.92968	0.98051	Prolyl 4-hydroxylase subunit alpha-2	EFO_0004747	Sun B	29875488	European	2018	0.1218	0.0274	9.12e-06	+	3301	no
LAT	rs4602861	8_106590706	NEU	8	106590706	A	G	9437	0.7145	0.1262	0.0168	6.196e-14	?++?+++??	FALSE	chr8:106590706	chr8:105578478	A	G	0	1	1	Thyroid hormone receptor alpha	EFO_0004747	Sun B	29875488	European	2018	0.1291	0.0285	6.03e-06	+	3301	no
LAT	rs4602861	8_106590706	NEU	8	106590706	A	G	9437	0.7145	0.1262	0.0168	6.196e-14	?++?+++??	FALSE	chr8:106590706	chr8:105578478	A	G	0	1	1	Angiopoietin-1	EFO_0004747	Sun B	29875488	European	2018	0.2174	0.0284	1.74e-14	+	3301	no
LAT	rs4602861	8_106590706	NEU	8	106590706	A	G	9437	0.7145	0.1262	0.0168	6.196e-14	?++?+++??	FALSE	chr8:106590706	chr8:105578478	A	G	0	1	1	UDP-glucuronosyltransferase 2A1	EFO_0004747	Sun B	29875488	European	2018	0.1992	0.0284	2.24e-12	+	3301	no
LAT	rs4602861	8_106590706	NEU	8	106590706	A	G	9437	0.7145	0.1262	0.0168	6.196e-14	?++?+++??	FALSE	chr8:106590706	chr8:105578478	A	G	0	1	1	Ubiquitin-conjugating enzyme E2 J2	EFO_0004747	Sun B	29875488	European	2018	-0.1266	0.0285	9.12e-06	-	3301	no
LAT	rs4602861	8_106590706	NEU	8	106590706	A	G	9437	0.7145	0.1262	0.0168	6.196e-14	?++?+++??	FALSE	chr8:106590706	chr8:105578478	A	T	1	0.92968	0.98051	Receptor-type tyrosine-protein phosphatase delta	EFO_0004747	Sun B	29875488	European	2018	-0.1377	0.0274	5.13e-07	-	3301	no
LAT	rs4602861	8_106590706	NEU	8	106590706	A	G	9437	0.7145	0.1262	0.0168	6.196e-14	?++?+++??	FALSE	chr8:106590706	chr8:105578478	A	G	1	0.95244	0.98064	Procollagen-lysine,2-oxoglutarate 5-dioxygenase 3	EFO_0004747	Sun B	29875488	European	2018	0.1248	0.028	8.51e-06	+	3301	no
LAT	rs4602861	8_106590706	NEU	8	106590706	A	G	9437	0.7145	0.1262	0.0168	6.196e-14	?++?+++??	FALSE	chr8:106590706	chr8:105578478	A	G	1	0.95244	0.98064	Proline-rich protein 1	EFO_0004747	Sun B	29875488	European	2018	0.1301	0.028	3.39e-06	+	3301	no
LAT	rs4602861	8_106590706	NEU	8	106590706	A	G	9437	0.7145	0.1262	0.0168	6.196e-14	?++?+++??	FALSE	chr8:106590706	chr8:105578478	A	G	1	0.95244	0.98064	Protein disulfide-isomerase A5	EFO_0004747	Sun B	29875488	European	2018	0.1374	0.028	9.33e-07	+	3301	no
LAT	rs4602861	8_106590706	NEU	8	106590706	A	G	9437	0.7145	0.1262	0.0168	6.196e-14	?++?+++??	FALSE	chr8:106590706	chr8:105578478	A	G	1	0.95244	0.98064	Protocadherin gamma-A8	EFO_0004747	Sun B	29875488	European	2018	0.1573	0.028	1.91e-08	+	3301	no
LAT	rs4602861	8_106590706	NEU	8	106590706	A	G	9437	0.7145	0.1262	0.0168	6.196e-14	?++?+++??	FALSE	chr8:106590706	chr8:105578478	A	G	1	0.95244	0.98064	Histone H2A deubiquitinase MYSM1	EFO_0004747	Sun B	29875488	European	2018	0.1346	0.028	1.55e-06	+	3301	no
LAT	rs4602861	8_106590706	NEU	8	106590706	A	G	9437	0.7145	0.1262	0.0168	6.196e-14	?++?+++??	FALSE	chr8:106590706	chr8:105578478	A	G	0	1	1	Proline-rich protein 1	EFO_0004747	Sun B	29875488	European	2018	0.1284	0.0285	6.61e-06	+	3301	no
LAT	rs4602861	8_106590706	NEU	8	106590706	A	G	9437	0.7145	0.1262	0.0168	6.196e-14	?++?+++??	FALSE	chr8:106590706	chr8:105578478	A	G	0	1	1	Protein disulfide-isomerase A5	EFO_0004747	Sun B	29875488	European	2018	0.1384	0.0285	1.2e-06	+	3301	no
LAT	rs4602861	8_106590706	NEU	8	106590706	A	G	9437	0.7145	0.1262	0.0168	6.196e-14	?++?+++??	FALSE	chr8:106590706	chr8:105578478	A	G	0	1	1	Protocadherin gamma-A8	EFO_0004747	Sun B	29875488	European	2018	0.1529	0.0285	7.94e-08	+	3301	no
LAT	rs4602861	8_106590706	NEU	8	106590706	A	G	9437	0.7145	0.1262	0.0168	6.196e-14	?++?+++??	FALSE	chr8:106590706	chr8:105578478	A	G	0	1	1	Amyloid-like protein 2	EFO_0004747	Sun B	29875488	European	2018	0.2242	0.0283	2.51e-15	+	3301	no
LAT	rs4602861	8_106590706	NEU	8	106590706	A	G	9437	0.7145	0.1262	0.0168	6.196e-14	?++?+++??	FALSE	chr8:106590706	chr8:105578478	A	T	1	0.92968	0.98051	Membrane protein FAM174B	EFO_0004747	Sun B	29875488	European	2018	0.1262	0.0274	4.27e-06	+	3301	no
LAT	rs4602861	8_106590706	NEU	8	106590706	A	G	9437	0.7145	0.1262	0.0168	6.196e-14	?++?+++??	FALSE	chr8:106590706	chr8:105578478	A	G	0	1	1	Arylsulfatase A	EFO_0004747	Sun B	29875488	European	2018	0.1358	0.0285	1.91e-06	+	3301	no
LAT	rs4602861	8_106590706	NEU	8	106590706	A	G	9437	0.7145	0.1262	0.0168	6.196e-14	?++?+++??	FALSE	chr8:106590706	chr8:105578478	A	G	0	1	1	Beta-1,4-galactosyltransferase 7	EFO_0004747	Sun B	29875488	European	2018	0.1477	0.0285	2.14e-07	+	3301	no
LAT	rs4602861	8_106590706	NEU	8	106590706	A	G	9437	0.7145	0.1262	0.0168	6.196e-14	?++?+++??	FALSE	chr8:106590706	chr8:105578478	A	G	0	1	1	Vascular endothelial growth factor A, isoform 121	EFO_0004747	Sun B	29875488	European	2018	0.3092	0.0281	3.47e-28	+	3301	no
LAT	rs4602861	8_106590706	NEU	8	106590706	A	G	9437	0.7145	0.1262	0.0168	6.196e-14	?++?+++??	FALSE	chr8:106590706	chr8:105578478	A	G	0	1	1	Vascular endothelial growth factor D	EFO_0004747	Sun B	29875488	European	2018	-0.1261	0.0285	9.77e-06	-	3301	no
LAT	rs4602861	8_106590706	NEU	8	106590706	A	G	9437	0.7145	0.1262	0.0168	6.196e-14	?++?+++??	FALSE	chr8:106590706	chr8:105578478	A	G	1	0.95244	0.98064	Leucine-rich repeat neuronal protein 3	EFO_0004747	Sun B	29875488	European	2018	0.128	0.028	5.01e-06	+	3301	no
LAT	rs4602861	8_106590706	NEU	8	106590706	A	G	9437	0.7145	0.1262	0.0168	6.196e-14	?++?+++??	FALSE	chr8:106590706	chr8:105578478	C	A	1	1	1	Dickkopf-related protein 1	EFO_0004747	Folkersen L	28369058	European	2017	0.1892	0.0331	1.16e-08	+	3394	no
LAT	rs4602861	8_106590706	NEU	8	106590706	A	G	9437	0.7145	0.1262	0.0168	6.196e-14	?++?+++??	FALSE	chr8:106590706	chr8:105578478	C	A	1	1	1	Platelet-derived growth factor subunit B	EFO_0004747	Folkersen L	28369058	European	2017	0.1818	0.0331	4.237e-08	+	3394	no
LAT	rs4602861	8_106590706	NEU	8	106590706	A	G	9437	0.7145	0.1262	0.0168	6.196e-14	?++?+++??	FALSE	chr8:106590706	chr8:105578478	C	A	1	1	1	Vascular endothelial growth factor A	EFO_0004747	Folkersen L	28369058	European	2017	0.1701	0.0331	2.938e-07	+	3394	no
LAT	rs4602861	8_106590706	NEU	8	106590706	A	G	9437	0.7145	0.1262	0.0168	6.196e-14	?++?+++??	FALSE	chr8:106590706	chr8:105578478	A	G	1	0.95244	0.98064	Mammaglobin-B	EFO_0004747	Sun B	29875488	European	2018	0.1485	0.028	1.12e-07	+	3301	no
LAT	rs4602861	8_106590706	NEU	8	106590706	A	G	9437	0.7145	0.1262	0.0168	6.196e-14	?++?+++??	FALSE	chr8:106590706	chr8:105578478	A	G	1	0.95244	0.98064	Membrane metallo-endopeptidase-like 1	EFO_0004747	Sun B	29875488	European	2018	0.1281	0.028	4.9e-06	+	3301	no
LAT	rs4602861	8_106590706	NEU	8	106590706	A	G	9437	0.7145	0.1262	0.0168	6.196e-14	?++?+++??	FALSE	chr8:106590706	chr8:105578478	A	G	1	0.95244	0.98064	Mucosal addressin cell adhesion molecule 1	EFO_0004747	Sun B	29875488	European	2018	0.134	0.028	1.74e-06	+	3301	no
LAT	rs4602861	8_106590706	NEU	8	106590706	A	G	9437	0.7145	0.1262	0.0168	6.196e-14	?++?+++??	FALSE	chr8:106590706	chr8:105578478	A	T	1	0.92968	0.98051	Membrane metallo-endopeptidase-like 1	EFO_0004747	Sun B	29875488	European	2018	0.1255	0.0274	4.79e-06	+	3301	no
LAT	rs4602861	8_106590706	NEU	8	106590706	A	G	9437	0.7145	0.1262	0.0168	6.196e-14	?++?+++??	FALSE	chr8:106590706	chr8:105578478	A	G	1	0.95244	0.98064	UDP-glucuronosyltransferase 2A1	EFO_0004747	Sun B	29875488	European	2018	0.2024	0.0279	3.98e-13	+	3301	no
LAT	rs4602861	8_106590706	NEU	8	106590706	A	G	9437	0.7145	0.1262	0.0168	6.196e-14	?++?+++??	FALSE	chr8:106590706	chr8:105578478	A	T	1	0.92968	0.98051	Mucosal addressin cell adhesion molecule 1	EFO_0004747	Sun B	29875488	European	2018	0.1342	0.0274	1e-06	+	3301	no
LAT	rs4602861	8_106590706	NEU	8	106590706	A	G	9437	0.7145	0.1262	0.0168	6.196e-14	?++?+++??	FALSE	chr8:106590706	chr8:105578478	A	T	1	0.92968	0.98051	NAD-dependent protein deacylase sirtuin-5, mitochondrial	EFO_0004747	Sun B	29875488	European	2018	0.2125	0.0273	6.76e-15	+	3301	no
LAT	rs4602861	8_106590706	NEU	8	106590706	A	G	9437	0.7145	0.1262	0.0168	6.196e-14	?++?+++??	FALSE	chr8:106590706	chr8:105578478	A	G	0	1	1	Beta-defensin 119	EFO_0004747	Sun B	29875488	European	2018	0.1489	0.0285	1.74e-07	+	3301	no
LAT	rs4602861	8_106590706	NEU	8	106590706	A	G	9437	0.7145	0.1262	0.0168	6.196e-14	?++?+++??	FALSE	chr8:106590706	chr8:105578478	A	G	0	1	1	Brain-derived neurotrophic factor	EFO_0004747	Sun B	29875488	European	2018	0.1734	0.0284	1.1e-09	+	3301	no
LAT	rs4602861	8_106590706	NEU	8	106590706	A	G	9437	0.7145	0.1262	0.0168	6.196e-14	?++?+++??	FALSE	chr8:106590706	chr8:105578478	A	G	0	1	1	C-C motif chemokine 17	EFO_0004747	Sun B	29875488	European	2018	0.1996	0.0284	2.04e-12	+	3301	no
LAT	rs4602861	8_106590706	NEU	8	106590706	A	G	9437	0.7145	0.1262	0.0168	6.196e-14	?++?+++??	FALSE	chr8:106590706	chr8:105578478	A	G	0	1	1	C-C motif chemokine 5	EFO_0004747	Sun B	29875488	European	2018	0.1391	0.0285	1.05e-06	+	3301	no
LAT	rs4602861	8_106590706	NEU	8	106590706	A	G	9437	0.7145	0.1262	0.0168	6.196e-14	?++?+++??	FALSE	chr8:106590706	chr8:105578478	A	G	0	1	1	CD44 antigen	EFO_0004747	Sun B	29875488	European	2018	-0.1435	0.0285	4.79e-07	-	3301	no
LAT	rs4602861	8_106590706	NEU	8	106590706	A	G	9437	0.7145	0.1262	0.0168	6.196e-14	?++?+++??	FALSE	chr8:106590706	chr8:105578478	A	G	0	1	1	CMRF35-like molecule 2	EFO_0004747	Sun B	29875488	European	2018	-0.1371	0.0285	1.51e-06	-	3301	no
LAT	rs4602861	8_106590706	NEU	8	106590706	A	G	9437	0.7145	0.1262	0.0168	6.196e-14	?++?+++??	FALSE	chr8:106590706	chr8:105578478	A	G	0	1	1	Carbohydrate sulfotransferase 11	EFO_0004747	Sun B	29875488	European	2018	0.161	0.0285	1.55e-08	+	3301	no
LAT	rs4602861	8_106590706	NEU	8	106590706	A	G	9437	0.7145	0.1262	0.0168	6.196e-14	?++?+++??	FALSE	chr8:106590706	chr8:105578478	A	G	0	1	1	Centromere protein W	EFO_0004747	Sun B	29875488	European	2018	0.1588	0.0285	2.45e-08	+	3301	no
LAT	rs4602861	8_106590706	NEU	8	106590706	A	G	9437	0.7145	0.1262	0.0168	6.196e-14	?++?+++??	FALSE	chr8:106590706	chr8:105578478	A	T	1	0.92968	0.98051	Mammaglobin-B	EFO_0004747	Sun B	29875488	European	2018	0.1544	0.0274	1.74e-08	+	3301	no
LAT	rs4602861	8_106590706	NEU	8	106590706	A	G	9437	0.7145	0.1262	0.0168	6.196e-14	?++?+++??	FALSE	chr8:106590706	chr8:105578478	A	T	1	0.92968	0.98051	Platelet receptor Gi24	EFO_0004747	Sun B	29875488	European	2018	0.151	0.0274	3.55e-08	+	3301	no
LAT	rs4602861	8_106590706	NEU	8	106590706	A	G	9437	0.7145	0.1262	0.0168	6.196e-14	?++?+++??	FALSE	chr8:106590706	chr8:105578478	A	G	1	0.95244	0.98064	Hypoxia-inducible factor 1-alpha	EFO_0004747	Sun B	29875488	European	2018	0.1265	0.028	6.31e-06	+	3301	no
LAT	rs4602861	8_106590706	NEU	8	106590706	A	G	9437	0.7145	0.1262	0.0168	6.196e-14	?++?+++??	FALSE	chr8:106590706	chr8:105578478	A	G	1	0.95244	0.98064	Vascular endothelial growth factor A, isoform 121	EFO_0004747	Sun B	29875488	European	2018	0.313	0.0276	7.41e-30	+	3301	no
LAT	rs4602861	8_106590706	NEU	8	106590706	A	G	9437	0.7145	0.1262	0.0168	6.196e-14	?++?+++??	FALSE	chr8:106590706	chr8:105578478	A	G	1	0.95244	0.98064	WAP four-disulfide core domain protein 13	EFO_0004747	Sun B	29875488	European	2018	0.1486	0.028	1.12e-07	+	3301	no
LAT	rs4602861	8_106590706	NEU	8	106590706	A	G	9437	0.7145	0.1262	0.0168	6.196e-14	?++?+++??	FALSE	chr8:106590706	chr8:105578478	A	T	1	0.92968	0.98051	Neuron-specific protein family member 2	EFO_0004747	Sun B	29875488	European	2018	0.1901	0.0273	3.55e-12	+	3301	no
LAT	rs4602861	8_106590706	NEU	8	106590706	A	G	9437	0.7145	0.1262	0.0168	6.196e-14	?++?+++??	FALSE	chr8:106590706	chr8:105578478	A	T	1	0.92968	0.98051	Neutrophil-activating peptide 2	EFO_0004747	Sun B	29875488	European	2018	0.2029	0.0273	1.07e-13	+	3301	no
LAT	rs4602861	8_106590706	NEU	8	106590706	A	G	9437	0.7145	0.1262	0.0168	6.196e-14	?++?+++??	FALSE	chr8:106590706	chr8:105578478	A	T	1	0.92968	0.98051	Regenerating islet-derived protein 3-alpha	EFO_0004747	Sun B	29875488	European	2018	-0.135	0.0274	8.51e-07	-	3301	no
LAT	rs4602861	8_106590706	NEU	8	106590706	A	G	9437	0.7145	0.1262	0.0168	6.196e-14	?++?+++??	FALSE	chr8:106590706	chr8:105578478	A	T	1	0.92968	0.98051	Regulator of G-protein signaling 10	EFO_0004747	Sun B	29875488	European	2018	0.1289	0.0274	2.63e-06	+	3301	no
LAT	rs4602861	8_106590706	NEU	8	106590706	A	G	9437	0.7145	0.1262	0.0168	6.196e-14	?++?+++??	FALSE	chr8:106590706	chr8:105578478	A	T	1	0.92968	0.98051	Regulator of G-protein signaling 3	EFO_0004747	Sun B	29875488	European	2018	0.1369	0.0274	5.89e-07	+	3301	no
LAT	rs4602861	8_106590706	NEU	8	106590706	A	G	9437	0.7145	0.1262	0.0168	6.196e-14	?++?+++??	FALSE	chr8:106590706	chr8:105578478	A	T	1	0.92968	0.98051	Relaxin receptor 1	EFO_0004747	Sun B	29875488	European	2018	0.1283	0.0274	2.95e-06	+	3301	no
LAT	rs4602861	8_106590706	NEU	8	106590706	A	G	9437	0.7145	0.1262	0.0168	6.196e-14	?++?+++??	FALSE	chr8:106590706	chr8:105578478	A	T	1	0.92968	0.98051	Reticulocalbin-2	EFO_0004747	Sun B	29875488	European	2018	-0.1214	0.0274	9.77e-06	-	3301	no
LAT	rs4602861	8_106590706	NEU	8	106590706	A	G	9437	0.7145	0.1262	0.0168	6.196e-14	?++?+++??	FALSE	chr8:106590706	chr8:105578478	A	T	1	0.92968	0.98051	Rho GTPase-activating protein 30	EFO_0004747	Sun B	29875488	European	2018	0.1269	0.0274	3.72e-06	+	3301	no
LAT	rs4602861	8_106590706	NEU	8	106590706	A	G	9437	0.7145	0.1262	0.0168	6.196e-14	?++?+++??	FALSE	chr8:106590706	chr8:105578478	A	T	1	0.92968	0.98051	Plasminogen activator inhibitor 1	EFO_0004747	Sun B	29875488	European	2018	0.202	0.0273	1.38e-13	+	3301	no
LAT	rs4602861	8_106590706	NEU	8	106590706	A	G	9437	0.7145	0.1262	0.0168	6.196e-14	?++?+++??	FALSE	chr8:106590706	chr8:105578478	A	G	1	0.95244	0.98064	Histone H2A type 3	EFO_0004747	Sun B	29875488	European	2018	0.1252	0.028	7.94e-06	+	3301	no
LAT	rs4602861	8_106590706	NEU	8	106590706	A	G	9437	0.7145	0.1262	0.0168	6.196e-14	?++?+++??	FALSE	chr8:106590706	chr8:105578478	A	G	1	0.95244	0.98064	MAGUK p55 subfamily member 7	EFO_0004747	Sun B	29875488	European	2018	0.1624	0.028	6.46e-09	+	3301	no
LAT	rs4602861	8_106590706	NEU	8	106590706	A	G	9437	0.7145	0.1262	0.0168	6.196e-14	?++?+++??	FALSE	chr8:106590706	chr8:105578478	A	G	1	0.95244	0.98064	Immunoglobulin superfamily DCC subclass member 4	EFO_0004747	Sun B	29875488	European	2018	-0.128	0.028	4.9e-06	-	3301	no
LAT	rs4602861	8_106590706	NEU	8	106590706	A	G	9437	0.7145	0.1262	0.0168	6.196e-14	?++?+++??	FALSE	chr8:106590706	chr8:105578478	A	G	1	0.95244	0.98064	Immunoglobulin superfamily member 11	EFO_0004747	Sun B	29875488	European	2018	-0.1251	0.028	8.13e-06	-	3301	no
LAT	rs4602861	8_106590706	NEU	8	106590706	A	G	9437	0.7145	0.1262	0.0168	6.196e-14	?++?+++??	FALSE	chr8:106590706	chr8:105578478	A	G	1	0.95244	0.98064	WAP, kazal, immunoglobulin, kunitz and NTR domain-containing protein 1	EFO_0004747	Sun B	29875488	European	2018	-0.1246	0.028	8.71e-06	-	3301	no
LAT	rs4602861	8_106590706	NEU	8	106590706	A	G	9437	0.7145	0.1262	0.0168	6.196e-14	?++?+++??	FALSE	chr8:106590706	chr8:105578478	A	T	1	0.92968	0.98051	Polypeptide N-acetylgalactosaminyltransferase 3	EFO_0004747	Sun B	29875488	European	2018	0.1283	0.0274	2.95e-06	+	3301	no
LAT	rs4602861	8_106590706	NEU	8	106590706	A	G	9437	0.7145	0.1262	0.0168	6.196e-14	?++?+++??	FALSE	chr8:106590706	chr8:105578478	A	T	1	0.92968	0.98051	Ephrin type-B receptor 2	EFO_0004747	Sun B	29875488	European	2018	-0.1347	0.0274	9.12e-07	-	3301	no
LAT	rs4602861	8_106590706	NEU	8	106590706	A	G	9437	0.7145	0.1262	0.0168	6.196e-14	?++?+++??	FALSE	chr8:106590706	chr8:105578478	A	T	1	0.92968	0.98051	Ephrin type-B receptor 3	EFO_0004747	Sun B	29875488	European	2018	-0.1273	0.0274	3.55e-06	-	3301	no
LAT	rs4602861	8_106590706	NEU	8	106590706	A	G	9437	0.7145	0.1262	0.0168	6.196e-14	?++?+++??	FALSE	chr8:106590706	chr8:105578478	A	T	1	0.92968	0.98051	Ephrin-A4	EFO_0004747	Sun B	29875488	European	2018	-0.1291	0.0274	2.51e-06	-	3301	no
LAT	rs4602861	8_106590706	NEU	8	106590706	A	G	9437	0.7145	0.1262	0.0168	6.196e-14	?++?+++??	FALSE	chr8:106590706	chr8:105578478	A	G	0	1	1	ADP-ribosylation factor-like protein 1	EFO_0004747	Sun B	29875488	European	2018	0.1504	0.0285	1.29e-07	+	3301	no
LAT	rs4602861	8_106590706	NEU	8	106590706	A	G	9437	0.7145	0.1262	0.0168	6.196e-14	?++?+++??	FALSE	chr8:106590706	chr8:105578478	A	G	1	0.95244	0.98064	Leucine-rich repeat transmembrane protein FLRT2	EFO_0004747	Sun B	29875488	European	2018	-0.1312	0.028	2.82e-06	-	3301	no
LAT	rs4602861	8_106590706	NEU	8	106590706	A	G	9437	0.7145	0.1262	0.0168	6.196e-14	?++?+++??	FALSE	chr8:106590706	chr8:105578478	A	G	1	0.95244	0.98064	Leukocyte immunoglobulin-like receptor subfamily B member 4	EFO_0004747	Sun B	29875488	European	2018	0.1452	0.028	2.14e-07	+	3301	no
LAT	rs4602861	8_106590706	NEU	8	106590706	A	G	9437	0.7145	0.1262	0.0168	6.196e-14	?++?+++??	FALSE	chr8:106590706	chr8:105578478	A	T	1	0.92968	0.98051	Immunoglobulin superfamily member 11	EFO_0004747	Sun B	29875488	European	2018	-0.1308	0.0274	1.86e-06	-	3301	no
LAT	rs4602861	8_106590706	NEU	8	106590706	A	G	9437	0.7145	0.1262	0.0168	6.196e-14	?++?+++??	FALSE	chr8:106590706	chr8:105578478	A	G	1	0.95244	0.98064	Lysosomal protective protein	EFO_0004747	Sun B	29875488	European	2018	0.2554	0.0278	3.55e-20	+	3301	no
LAT	rs4602861	8_106590706	NEU	8	106590706	A	G	9437	0.7145	0.1262	0.0168	6.196e-14	?++?+++??	FALSE	chr8:106590706	chr8:105578478	A	G	1	0.95244	0.98064	Kin of IRRE-like protein 2	EFO_0004747	Sun B	29875488	European	2018	0.1341	0.028	1.7e-06	+	3301	no
LAT	rs4602861	8_106590706	NEU	8	106590706	A	G	9437	0.7145	0.1262	0.0168	6.196e-14	?++?+++??	FALSE	chr8:106590706	chr8:105578478	A	T	1	0.92968	0.98051	Platelet-derived growth factor D	EFO_0004747	Sun B	29875488	European	2018	0.2868	0.0271	3.09e-26	+	3301	no
LAT	rs4602861	8_106590706	NEU	8	106590706	A	G	9437	0.7145	0.1262	0.0168	6.196e-14	?++?+++??	FALSE	chr8:106590706	chr8:105578478	A	T	1	0.92968	0.98051	Platelet-derived growth factor subunit A	EFO_0004747	Sun B	29875488	European	2018	0.2161	0.0273	2.29e-15	+	3301	no
LAT	rs4602861	8_106590706	NEU	8	106590706	A	G	9437	0.7145	0.1262	0.0168	6.196e-14	?++?+++??	FALSE	chr8:106590706	chr8:105578478	A	G	1	0.95244	0.98064	Interleukin-7	EFO_0004747	Sun B	29875488	European	2018	0.1553	0.028	2.88e-08	+	3301	no
LAT	rs4602861	8_106590706	NEU	8	106590706	A	G	9437	0.7145	0.1262	0.0168	6.196e-14	?++?+++??	FALSE	chr8:106590706	chr8:105578478	A	T	1	0.92968	0.98051	Histone H2A deubiquitinase MYSM1	EFO_0004747	Sun B	29875488	European	2018	0.1373	0.0274	5.62e-07	+	3301	no
LAT	rs4602861	8_106590706	NEU	8	106590706	A	G	9437	0.7145	0.1262	0.0168	6.196e-14	?++?+++??	FALSE	chr8:106590706	chr8:105578478	A	T	1	0.92968	0.98051	Glutathione peroxidase 7	EFO_0004747	Sun B	29875488	European	2018	0.134	0.0274	1.05e-06	+	3301	no
LAT	rs4602861	8_106590706	NEU	8	106590706	A	G	9437	0.7145	0.1262	0.0168	6.196e-14	?++?+++??	FALSE	chr8:106590706	chr8:105578478	A	T	1	0.92968	0.98051	Heat shock protein HSP 90-alpha/beta	EFO_0004747	Sun B	29875488	European	2018	0.1306	0.0274	1.95e-06	+	3301	no
LAT	rs4602861	8_106590706	NEU	8	106590706	A	G	9437	0.7145	0.1262	0.0168	6.196e-14	?++?+++??	FALSE	chr8:106590706	chr8:105578478	A	T	1	0.92968	0.98051	HemK methyltransferase family member 2	EFO_0004747	Sun B	29875488	European	2018	0.133	0.0274	1.23e-06	+	3301	no
LAT	rs4602861	8_106590706	NEU	8	106590706	A	G	9437	0.7145	0.1262	0.0168	6.196e-14	?++?+++??	FALSE	chr8:106590706	chr8:105578478	C	A	1	1	1	Platelet-derived growth factor subunit A	EFO_0004747	Sun B	29875488	European	2018	0.2049	0.0282	3.89e-13	+	3301	no
LAT	rs4602861	8_106590706	NEU	8	106590706	A	G	9437	0.7145	0.1262	0.0168	6.196e-14	?++?+++??	FALSE	chr8:106590706	chr8:105578478	A	T	1	0.92968	0.98051	Histone H2A type 3	EFO_0004747	Sun B	29875488	European	2018	0.1276	0.0274	3.31e-06	+	3301	no
LAT	rs4602861	8_106590706	NEU	8	106590706	A	G	9437	0.7145	0.1262	0.0168	6.196e-14	?++?+++??	FALSE	chr8:106590706	chr8:105578478	A	T	1	0.92968	0.98051	Hypoxia-inducible factor 1-alpha	EFO_0004747	Sun B	29875488	European	2018	0.1361	0.0274	6.92e-07	+	3301	no
LAT	rs4602861	8_106590706	NEU	8	106590706	A	G	9437	0.7145	0.1262	0.0168	6.196e-14	?++?+++??	FALSE	chr8:106590706	chr8:105578478	A	G	0	1	1	72 kDa inositol polyphosphate 5-phosphatase	EFO_0004747	Sun B	29875488	European	2018	0.169	0.0285	2.82e-09	+	3301	no
LAT	rs4602861	8_106590706	NEU	8	106590706	A	G	9437	0.7145	0.1262	0.0168	6.196e-14	?++?+++??	FALSE	chr8:106590706	chr8:105578478	A	T	1	0.92968	0.98051	Platelet-derived growth factor subunit B	EFO_0004747	Sun B	29875488	European	2018	0.1979	0.0273	4.37e-13	+	3301	no
LAT	rs4602861	8_106590706	NEU	8	106590706	A	G	9437	0.7145	0.1262	0.0168	6.196e-14	?++?+++??	FALSE	chr8:106590706	chr8:105578478	A	T	1	0.92968	0.98051	Polyadenylate-binding protein-interacting protein 1	EFO_0004747	Sun B	29875488	European	2018	0.1512	0.0274	3.39e-08	+	3301	no
LAT	rs4602861	8_106590706	NEU	8	106590706	A	G	9437	0.7145	0.1262	0.0168	6.196e-14	?++?+++??	FALSE	chr8:106590706	chr8:105578478	A	T	1	0.92968	0.98051	Rho-related GTP-binding protein RhoG	EFO_0004747	Sun B	29875488	European	2018	0.1692	0.0274	6.31e-10	+	3301	no
LAT	rs4602861	8_106590706	NEU	8	106590706	A	G	9437	0.7145	0.1262	0.0168	6.196e-14	?++?+++??	FALSE	chr8:106590706	chr8:105578478	A	T	1	0.92968	0.98051	Riboflavin kinase	EFO_0004747	Sun B	29875488	European	2018	-0.1397	0.0274	3.47e-07	-	3301	no
LAT	rs4602861	8_106590706	NEU	8	106590706	A	G	9437	0.7145	0.1262	0.0168	6.196e-14	?++?+++??	FALSE	chr8:106590706	chr8:105578478	A	G	1	0.95244	0.98064	Lactadherin	EFO_0004747	Sun B	29875488	European	2018	-0.1393	0.028	6.61e-07	-	3301	no
LAT	rs4602861	8_106590706	NEU	8	106590706	A	G	9437	0.7145	0.1262	0.0168	6.196e-14	?++?+++??	FALSE	chr8:106590706	chr8:105578478	A	G	1	0.95244	0.98064	Legumain	EFO_0004747	Sun B	29875488	European	2018	0.1274	0.028	5.5e-06	+	3301	no
LAT	rs4602861	8_106590706	NEU	8	106590706	A	G	9437	0.7145	0.1262	0.0168	6.196e-14	?++?+++??	FALSE	chr8:106590706	chr8:105578478	A	G	1	0.95244	0.98064	Kit ligand	EFO_0004747	Sun B	29875488	European	2018	0.1287	0.028	4.37e-06	+	3301	no
LAT	rs4602861	8_106590706	NEU	8	106590706	A	G	9437	0.7145	0.1262	0.0168	6.196e-14	?++?+++??	FALSE	chr8:106590706	chr8:105578478	A	G	1	0.95244	0.98064	LDLR chaperone MESD	EFO_0004747	Sun B	29875488	European	2018	0.1272	0.028	5.62e-06	+	3301	no
LAT	rs4602861	8_106590706	NEU	8	106590706	A	G	9437	0.7145	0.1262	0.0168	6.196e-14	?++?+++??	FALSE	chr8:106590706	chr8:105578478	A	G	1	0.95244	0.98064	Endoplasmic reticulum resident protein 44	EFO_0004747	Sun B	29875488	European	2018	0.2382	0.0278	1.07e-17	+	3301	no
LAT	rs4602861	8_106590706	NEU	8	106590706	A	G	9437	0.7145	0.1262	0.0168	6.196e-14	?++?+++??	FALSE	chr8:106590706	chr8:105578478	A	T	1	0.92968	0.98051	Rieske domain-containing protein	EFO_0004747	Sun B	29875488	European	2018	-0.1303	0.0274	2.04e-06	-	3301	no
LAT	rs4602861	8_106590706	NEU	8	106590706	A	G	9437	0.7145	0.1262	0.0168	6.196e-14	?++?+++??	FALSE	chr8:106590706	chr8:105578478	A	G	1	0.95244	0.98064	Synaptotagmin-11	EFO_0004747	Sun B	29875488	European	2018	0.1834	0.0279	5.25e-11	+	3301	no
LAT	rs4602861	8_106590706	NEU	8	106590706	A	G	9437	0.7145	0.1262	0.0168	6.196e-14	?++?+++??	FALSE	chr8:106590706	chr8:105578478	A	G	0	1	1	Vascular endothelial growth factor A	EFO_0004747	Folkersen L	28369058	European	2017	0.1703	0.0332	3e-07	+	3394	no
LAT	rs4602861	8_106590706	NEU	8	106590706	A	G	9437	0.7145	0.1262	0.0168	6.196e-14	?++?+++??	FALSE	chr8:106590706	chr8:105578478	A	G	0	1	1	Amyloid beta A4 precursor protein-binding family B member 1	EFO_0004747	Sun B	29875488	European	2018	-0.1517	0.0285	1e-07	-	3301	no
LAT	rs4602861	8_106590706	NEU	8	106590706	A	G	9437	0.7145	0.1262	0.0168	6.196e-14	?++?+++??	FALSE	chr8:106590706	chr8:105578478	C	A	1	1	1	P-selectin	EFO_0004747	Sun B	29875488	European	2018	0.1639	0.0283	7.08e-09	+	3301	no
LAT	rs4602861	8_106590706	NEU	8	106590706	A	G	9437	0.7145	0.1262	0.0168	6.196e-14	?++?+++??	FALSE	chr8:106590706	chr8:105578478	A	T	1	0.92968	0.98051	SPARC	EFO_0004747	Sun B	29875488	European	2018	0.1862	0.0273	9.77e-12	+	3301	no
LAT	rs4602861	8_106590706	NEU	8	106590706	A	G	9437	0.7145	0.1262	0.0168	6.196e-14	?++?+++??	FALSE	chr8:106590706	chr8:105578478	A	G	0	1	1	Acid sphingomyelinase-like phosphodiesterase 3a	EFO_0004747	Sun B	29875488	European	2018	0.1436	0.0285	4.68e-07	+	3301	no
LAT	rs4602861	8_106590706	NEU	8	106590706	A	G	9437	0.7145	0.1262	0.0168	6.196e-14	?++?+++??	FALSE	chr8:106590706	chr8:105578478	C	A	1	1	1	Odorant-binding protein 2a	EFO_0004747	Sun B	29875488	European	2018	0.1279	0.0284	6.46e-06	+	3301	no
LAT	rs4602861	8_106590706	NEU	8	106590706	A	G	9437	0.7145	0.1262	0.0168	6.196e-14	?++?+++??	FALSE	chr8:106590706	chr8:105578478	A	T	1	0.92968	0.98051	Platelet-derived growth factor subunit A	EFO_0004747	Sun B	29875488	European	2018	0.2161	0.0273	2.29e-15	+	3301	no
LAT	rs4602861	8_106590706	NEU	8	106590706	A	G	9437	0.7145	0.1262	0.0168	6.196e-14	?++?+++??	FALSE	chr8:106590706	chr8:105578478	C	A	1	1	1	Plasminogen activator inhibitor 1	EFO_0004747	Sun B	29875488	European	2018	0.1825	0.0283	1.1e-10	+	3301	no
LAT	rs4602861	8_106590706	NEU	8	106590706	A	G	9437	0.7145	0.1262	0.0168	6.196e-14	?++?+++??	FALSE	chr8:106590706	chr8:105578478	C	A	1	1	1	Neutrophil-activating peptide 2	EFO_0004747	Sun B	29875488	European	2018	0.1795	0.0283	2.19e-10	+	3301	no
LAT	rs4602861	8_106590706	NEU	8	106590706	A	G	9437	0.7145	0.1262	0.0168	6.196e-14	?++?+++??	FALSE	chr8:106590706	chr8:105578478	C	A	1	1	1	Platelet-derived growth factor D	EFO_0004747	Sun B	29875488	European	2018	0.2663	0.0281	2.4e-21	+	3301	no
LAT	rs4602861	8_106590706	NEU	8	106590706	A	G	9437	0.7145	0.1262	0.0168	6.196e-14	?++?+++??	FALSE	chr8:106590706	chr8:105578478	A	G	0	1	1	Platelet-derived growth factor subunit B	EFO_0004747	Folkersen L	28369058	European	2017	0.1822	0.0332	4.187e-08	+	3394	no
LAT	rs4602861	8_106590706	NEU	8	106590706	A	G	9437	0.7145	0.1262	0.0168	6.196e-14	?++?+++??	FALSE	chr8:106590706	chr8:105578478	A	G	0	1	1	Amyloid beta A4 protein	EFO_0004747	Sun B	29875488	European	2018	0.1452	0.0285	3.47e-07	+	3301	no
LAT	rs4602861	8_106590706	NEU	8	106590706	A	G	9437	0.7145	0.1262	0.0168	6.196e-14	?++?+++??	FALSE	chr8:106590706	chr8:105578478	C	A	1	1	1	Platelet receptor Gi24	EFO_0004747	Sun B	29875488	European	2018	0.1423	0.0283	5.25e-07	+	3301	no
LAT	rs4602861	8_106590706	NEU	8	106590706	A	G	9437	0.7145	0.1262	0.0168	6.196e-14	?++?+++??	FALSE	chr8:106590706	chr8:105578478	A	T	1	0.92968	0.98051	Platelet-derived growth factor D	EFO_0004747	Sun B	29875488	European	2018	0.2868	0.0271	3.09e-26	+	3301	no
LAT	rs4602861	8_106590706	NEU	8	106590706	A	G	9437	0.7145	0.1262	0.0168	6.196e-14	?++?+++??	FALSE	chr8:106590706	chr8:105578478	C	A	1	1	1	Neuron-specific protein family member 2	EFO_0004747	Sun B	29875488	European	2018	0.1659	0.0283	4.68e-09	+	3301	no
LAT	rs4602861	8_106590706	NEU	8	106590706	A	G	9437	0.7145	0.1262	0.0168	6.196e-14	?++?+++??	FALSE	chr8:106590706	chr8:105578478	A	T	1	0.92968	0.98051	Platelet-derived growth factor subunit B	EFO_0004747	Sun B	29875488	European	2018	0.1979	0.0273	4.37e-13	+	3301	no
LAT	rs4602861	8_106590706	NEU	8	106590706	A	G	9437	0.7145	0.1262	0.0168	6.196e-14	?++?+++??	FALSE	chr8:106590706	chr8:105578478	C	A	1	1	1	NAD-dependent protein deacylase sirtuin-5, mitochondrial	EFO_0004747	Sun B	29875488	European	2018	0.1878	0.0283	3.02e-11	+	3301	no
LAT	rs4602861	8_106590706	NEU	8	106590706	A	G	9437	0.7145	0.1262	0.0168	6.196e-14	?++?+++??	FALSE	chr8:106590706	chr8:105578478	A	G	1	0.95244	0.98064	Serine protease inhibitor Kazal-type 5	EFO_0004747	Sun B	29875488	European	2018	-0.1406	0.028	5.13e-07	-	3301	no
LAT	rs4602861	8_106590706	NEU	8	106590706	A	G	9437	0.7145	0.1262	0.0168	6.196e-14	?++?+++??	FALSE	chr8:106590706	chr8:105578478	A	G	0	1	1	Dickkopf-related protein 1	EFO_0004747	Folkersen L	28369058	European	2017	0.1896	0.0331	1.147e-08	+	3394	no
LAT	rs4602861	8_106590706	NEU	8	106590706	A	G	9437	0.7145	0.1262	0.0168	6.196e-14	?++?+++??	FALSE	chr8:106590706	chr8:105578478	A	T	1	0.92968	0.98051	Polyadenylate-binding protein-interacting protein 1	EFO_0004747	Sun B	29875488	European	2018	0.1512	0.0274	3.39e-08	+	3301	no
LAT	rs4602861	8_106590706	NEU	8	106590706	A	G	9437	0.7145	0.1262	0.0168	6.196e-14	?++?+++??	FALSE	chr8:106590706	chr8:105578478	A	G	0	1	1	Alpha-(1,6)-fucosyltransferase	EFO_0004747	Sun B	29875488	European	2018	0.1528	0.0285	8.13e-08	+	3301	no
LAT	rs4602861	8_106590706	NEU	8	106590706	A	G	9437	0.7145	0.1262	0.0168	6.196e-14	?++?+++??	FALSE	chr8:106590706	chr8:105578478	A	G	0	1	1	Advanced glycosylation end product-specific receptor, soluble	EFO_0004747	Sun B	29875488	European	2018	-0.1699	0.0285	2.34e-09	-	3301	no
lepr	rs780093	2_27742603	NEX	2	27742603	T	C	5013	0.4507	0.158	0.0201	3.855e-15	+++++	FALSE	chr2:27742603	chr2:27519736	T	C	1	0.9959	1	Serum amyloid A1	EFO_0004747	Yao C	30111768	European	2017	0.093	0.01821	3.28e-07	+	6861	no
lepr	rs780093	2_27742603	NEX	2	27742603	T	C	5013	0.4507	0.158	0.0201	3.855e-15	+++++	FALSE	chr2:27742603	chr2:27519736	T	C	1	0.9959	1	Melanoma cell adhesion molecule	EFO_0004747	Yao C	30111768	European	2017	-0.0809	0.01821	8.88e-06	-	6861	no
lepr	rs780093	2_27742603	NEX	2	27742603	T	C	5013	0.4507	0.158	0.0201	3.855e-15	+++++	FALSE	chr2:27742603	chr2:27519736	T	C	1	0.9959	1	Plasma kallikrein	EFO_0004747	Yao C	30111768	European	2017	0.1054	0.01824	7.62e-09	+	6861	no
lepr	rs780093	2_27742603	NEX	2	27742603	T	C	5013	0.4507	0.158	0.0201	3.855e-15	+++++	FALSE	chr2:27742603	chr2:27519736	T	C	1	0.9959	1	CRP	EFO_0004747	Ridker PM	18439548	European	2008	NA	NA	7e-15	NA	-	no
lepr	rs780093	2_27742603	NEX	2	27742603	T	C	5013	0.4507	0.158	0.0201	3.855e-15	+++++	FALSE	chr2:27742603	chr2:27519736	T	C	1	0.9959	1	Insulin	EFO_0004747	MAGIC	20081858	European	2010	NA	NA	4e-20	NA	-	no
lepr	rs780093	2_27742603	NEX	2	27742603	T	C	5013	0.4507	0.158	0.0201	3.855e-15	+++++	FALSE	chr2:27742603	chr2:27519736	T	C	1	0.90779	0.95474	Plexin-B2	EFO_0004747	Sun B	29875488	European	2018	-0.1187	0.0253	2.63e-06	-	3301	no
lepr	rs55749540	1_66133583	NEX	1	66133583	A	G	5013	0.7971	0.5067	0.0246	1.58e-94	+++++	TRUE	chr1:66133583	chr1:65667900	A	G	1	1	1	Serum amyloid A1	EFO_0004747	Yao C	30111768	European	2017	0.1057	0.02259	2.85e-06	+	6861	no
lepr	rs780093	2_27742603	NEX	2	27742603	T	C	5013	0.4507	0.158	0.0201	3.855e-15	+++++	FALSE	chr2:27742603	chr2:27519736	T	C	1	0.9959	1	Cathepsin F	EFO_0004747	Sun B	29875488	European	2018	0.1524	0.0251	1.35e-09	+	3301	no
lepr	rs780093	2_27742603	NEX	2	27742603	T	C	5013	0.4507	0.158	0.0201	3.855e-15	+++++	FALSE	chr2:27742603	chr2:27519736	T	C	1	0.9959	1	Follistatin	EFO_0004747	Folkersen L	28369058	European	2017	0.1368	0.0234	5.867e-09	+	3394	no
lepr	rs780093	2_27742603	NEX	2	27742603	T	C	5013	0.4507	0.158	0.0201	3.855e-15	+++++	FALSE	chr2:27742603	chr2:27519736	T	C	1	0.9959	1	Plexin-B2	EFO_0004747	Sun B	29875488	European	2018	-0.1142	0.0252	5.89e-06	-	3301	no
lepr	rs780093	2_27742603	NEX	2	27742603	T	C	5013	0.4507	0.158	0.0201	3.855e-15	+++++	FALSE	chr2:27742603	chr2:27519736	T	C	1	0.90779	0.95474	Cathepsin F	EFO_0004747	Sun B	29875488	European	2018	0.1642	0.0252	6.92e-11	+	3301	no
lepr	rs55749540	1_66133583	NEX	1	66133583	A	G	5013	0.7971	0.5067	0.0246	1.58e-94	+++++	TRUE	chr1:66133583	chr1:65667900	A	G	1	1	1	Leptin receptor	EFO_0004747	Sun B	29875488	European	2018	1.28	0.0225	0	+	3301	no
lepr	rs780093	2_27742603	NEX	2	27742603	T	C	5013	0.4507	0.158	0.0201	3.855e-15	+++++	FALSE	chr2:27742603	chr2:27519736	T	C	1	0.90779	0.95474	Receptor tyrosine-protein kinase erbB-3	EFO_0004747	Suhre K	28240269	European	2017	0.1893	0.04168	6.271e-06	+	1000	no
lepr	rs55749540	1_66133583	NEX	1	66133583	A	G	5013	0.7971	0.5067	0.0246	1.58e-94	+++++	TRUE	chr1:66133583	chr1:65667900	T	C	1	1	1	Serum amyloid A1	EFO_0004747	Yao C	30111768	European	2017	0.107	0.02266	2.35e-06	+	6861	no
lepr	rs55749540	1_66133583	NEX	1	66133583	A	G	5013	0.7971	0.5067	0.0246	1.58e-94	+++++	TRUE	chr1:66133583	chr1:65667900	CT	C	1	1	1	Leptin receptor	EFO_0004747	Sun B	29875488	European	2018	1.273	0.0223	0	+	3301	no
lepr	rs55749540	1_66133583	NEX	1	66133583	A	G	5013	0.7971	0.5067	0.0246	1.58e-94	+++++	TRUE	chr1:66133583	chr1:65667900	A	G	0	1	1	Serum amyloid A1	EFO_0004747	Yao C	30111768	European	2017	0.1071	0.02244	1.82e-06	+	6861	no
lepr	rs780093	2_27742603	NEX	2	27742603	T	C	5013	0.4507	0.158	0.0201	3.855e-15	+++++	FALSE	chr2:27742603	chr2:27519736	T	C	0	1	1	Melanoma cell adhesion molecule	EFO_0004747	Yao C	30111768	European	2017	-0.08112	0.01825	8.78e-06	-	6861	no
lepr	rs55749540	1_66133583	NEX	1	66133583	A	G	5013	0.7971	0.5067	0.0246	1.58e-94	+++++	TRUE	chr1:66133583	chr1:65667900	T	A	1	1	1	Leptin receptor	EFO_0004747	Sun B	29875488	European	2018	1.272	0.0223	0	+	3301	no
lepr	rs780093	2_27742603	NEX	2	27742603	T	C	5013	0.4507	0.158	0.0201	3.855e-15	+++++	FALSE	chr2:27742603	chr2:27519736	AT	A	1	0.97964	0.99587	Cathepsin F	EFO_0004747	Sun B	29875488	European	2018	0.1582	0.0254	4.37e-10	+	3301	no
lepr	rs780093	2_27742603	NEX	2	27742603	T	C	5013	0.4507	0.158	0.0201	3.855e-15	+++++	FALSE	chr2:27742603	chr2:27519736	T	C	0	1	1	Cathepsin F	EFO_0004747	Sun B	29875488	European	2018	0.1531	0.0252	1.17e-09	+	3301	no
lepr	rs55749540	1_66133583	NEX	1	66133583	A	G	5013	0.7971	0.5067	0.0246	1.58e-94	+++++	TRUE	chr1:66133583	chr1:65667900	T	A	1	1	1	Serum amyloid A1	EFO_0004747	Yao C	30111768	European	2017	0.107	0.02247	1.93e-06	+	6861	no
lepr	rs780093	2_27742603	NEX	2	27742603	T	C	5013	0.4507	0.158	0.0201	3.855e-15	+++++	FALSE	chr2:27742603	chr2:27519736	T	C	1	0.90779	0.95474	Follistatin	EFO_0004747	Folkersen L	28369058	European	2017	0.1406	0.0234	2.207e-09	+	3394	no
lepr	rs780093	2_27742603	NEX	2	27742603	T	C	5013	0.4507	0.158	0.0201	3.855e-15	+++++	FALSE	chr2:27742603	chr2:27519736	T	C	0	1	1	Serum amyloid A1	EFO_0004747	Yao C	30111768	European	2017	0.09267	0.01825	3.82e-07	+	6861	no
lepr	rs55749540	1_66133583	NEX	1	66133583	A	G	5013	0.7971	0.5067	0.0246	1.58e-94	+++++	TRUE	chr1:66133583	chr1:65667900	T	C	1	1	1	Leptin receptor	EFO_0004747	Sun B	29875488	European	2018	1.274	0.0224	0	+	3301	no
lepr	rs780093	2_27742603	NEX	2	27742603	T	C	5013	0.4507	0.158	0.0201	3.855e-15	+++++	FALSE	chr2:27742603	chr2:27519736	T	C	0	1	1	Plexin-B2	EFO_0004747	Sun B	29875488	European	2018	-0.1147	0.0252	5.5e-06	-	3301	no
lepr	rs780093	2_27742603	NEX	2	27742603	T	C	5013	0.4507	0.158	0.0201	3.855e-15	+++++	FALSE	chr2:27742603	chr2:27519736	T	C	1	0.90779	0.95474	Transmembrane glycoprotein NMB	EFO_0004747	Sun B	29875488	European	2018	-0.1139	0.0253	6.61e-06	-	3301	no
lepr	rs780093	2_27742603	NEX	2	27742603	T	C	5013	0.4507	0.158	0.0201	3.855e-15	+++++	FALSE	chr2:27742603	chr2:27519736	T	C	0	1	1	Leptin	EFO_0004747	Kilpelainen T	26833098	European	2016	NA	NA	2.33e-10	NA	-	no
lepr	rs780093	2_27742603	NEX	2	27742603	T	C	5013	0.4507	0.158	0.0201	3.855e-15	+++++	FALSE	chr2:27742603	chr2:27519736	T	C	0	1	1	Follistatin	EFO_0004747	Folkersen L	28369058	European	2017	0.1351	0.0234	8.509e-09	+	3394	no
lepr	rs780093	2_27742603	NEX	2	27742603	T	C	5013	0.4507	0.158	0.0201	3.855e-15	+++++	FALSE	chr2:27742603	chr2:27519736	AT	A	1	0.97964	0.99587	Palmitoleoyl-protein carboxylesterase NOTUM	EFO_0004747	Sun B	29875488	European	2018	0.1132	0.0254	8.51e-06	+	3301	no
lepr	rs780093	2_27742603	NEX	2	27742603	T	C	5013	0.4507	0.158	0.0201	3.855e-15	+++++	FALSE	chr2:27742603	chr2:27519736	AT	A	1	0.97964	0.99587	Plexin-B2	EFO_0004747	Sun B	29875488	European	2018	-0.1171	0.0254	4.07e-06	-	3301	no
lepr	rs780093	2_27742603	NEX	2	27742603	T	C	5013	0.4507	0.158	0.0201	3.855e-15	+++++	FALSE	chr2:27742603	chr2:27519736	G	A	1	0.8924	0.95049	Cathepsin F	EFO_0004747	Sun B	29875488	European	2018	0.1508	0.0256	4.07e-09	+	3301	no
lepr	rs55749540	1_66133583	NEX	1	66133583	A	G	5013	0.7971	0.5067	0.0246	1.58e-94	+++++	TRUE	chr1:66133583	chr1:65667900	A	G	0	1	1	Leptin receptor	EFO_0004747	Sun B	29875488	European	2018	1.269	0.0223	0	+	3301	no
lepr	rs780093	2_27742603	NEX	2	27742603	T	C	5013	0.4507	0.158	0.0201	3.855e-15	+++++	FALSE	chr2:27742603	chr2:27519736	G	A	1	0.8924	0.95049	Plasma kallikrein	EFO_0004747	Yao C	30111768	European	2017	0.115	0.0209	3.69e-08	+	6861	no
lepr	rs780093	2_27742603	NEX	2	27742603	T	C	5013	0.4507	0.158	0.0201	3.855e-15	+++++	FALSE	chr2:27742603	chr2:27519736	T	C	1	0.90779	0.95474	Serum amyloid A1	EFO_0004747	Yao C	30111768	European	2017	0.1028	0.01871	3.89e-08	+	6861	no
lepr	rs780093	2_27742603	NEX	2	27742603	T	C	5013	0.4507	0.158	0.0201	3.855e-15	+++++	FALSE	chr2:27742603	chr2:27519736	T	C	1	0.90779	0.95474	CRP	EFO_0004747	Dehghan A	21300955	European	2011	NA	NA	5e-40	NA	-	no
lepr	rs780093	2_27742603	NEX	2	27742603	T	C	5013	0.4507	0.158	0.0201	3.855e-15	+++++	FALSE	chr2:27742603	chr2:27519736	T	C	1	0.90779	0.95474	Melanoma cell adhesion molecule	EFO_0004747	Yao C	30111768	European	2017	-0.08702	0.01871	3.3e-06	-	6861	no
lepr	rs780093	2_27742603	NEX	2	27742603	T	C	5013	0.4507	0.158	0.0201	3.855e-15	+++++	FALSE	chr2:27742603	chr2:27519736	T	C	1	0.90779	0.95474	Plasma kallikrein	EFO_0004747	Yao C	30111768	European	2017	0.1113	0.01874	2.91e-09	+	6861	no
lepr	rs780093	2_27742603	NEX	2	27742603	T	C	5013	0.4507	0.158	0.0201	3.855e-15	+++++	FALSE	chr2:27742603	chr2:27519736	T	C	0	1	1	Plasma kallikrein	EFO_0004747	Yao C	30111768	European	2017	0.1065	0.01828	5.69e-09	+	6861	no
lepr	rs780093	2_27742603	NEX	2	27742603	T	C	5013	0.4507	0.158	0.0201	3.855e-15	+++++	FALSE	chr2:27742603	chr2:27519736	G	A	1	0.8924	0.95049	Insulin-like growth factor-binding protein 1	EFO_0004747	Yao C	30111768	European	2017	0.148	0.02079	1.09e-12	+	6861	no
lepr	rs780093	2_27742603	NEX	2	27742603	T	C	5013	0.4507	0.158	0.0201	3.855e-15	+++++	FALSE	chr2:27742603	chr2:27519736	G	A	1	0.8924	0.95049	Serum amyloid A1	EFO_0004747	Yao C	30111768	European	2017	0.1052	0.02085	4.58e-07	+	6861	no
lepr	rs780093	2_27742603	NEX	2	27742603	T	C	5013	0.4507	0.158	0.0201	3.855e-15	+++++	FALSE	chr2:27742603	chr2:27519736	G	A	1	0.8924	0.95049	Follistatin	EFO_0004747	Folkersen L	28369058	European	2017	0.1151	0.0249	3.828e-06	+	3394	no
LXN	rs56112115	3_186378731	NEU	3	186378731	A	C	11347	0.2052	0.3768	0.0163	3.81e-118	++++?++++	FALSE	chr3:186378731	chr3:186660942	A	G	1	0.9877	0.99383	Bone sialoprotein 2	EFO_0004747	Sun B	29875488	European	2018	-0.1958	0.0299	6.03e-11	-	3301	no
LXN	rs56112115	3_186378731	NEU	3	186378731	A	C	11347	0.2052	0.3768	0.0163	3.81e-118	++++?++++	FALSE	chr3:186378731	chr3:186660942	A	G	1	0.9877	0.99383	Glycoprotein Xg	EFO_0004747	Sun B	29875488	European	2018	0.1356	0.03	6.31e-06	+	3301	no
LXN	rs56112115	3_186378731	NEU	3	186378731	A	C	11347	0.2052	0.3768	0.0163	3.81e-118	++++?++++	FALSE	chr3:186378731	chr3:186660942	T	C	1	0.96403	1	Beta-1,4-glucuronyltransferase 1	EFO_0004747	Sun B	29875488	European	2018	0.3223	0.0293	3.31e-28	+	3301	no
LXN	rs56112115	3_186378731	NEU	3	186378731	A	C	11347	0.2052	0.3768	0.0163	3.81e-118	++++?++++	FALSE	chr3:186378731	chr3:186660942	C	T	1	0.99385	1	Bone sialoprotein 2	EFO_0004747	Sun B	29875488	European	2018	-0.1884	0.0299	2.82e-10	-	3301	no
LXN	rs56112115	3_186378731	NEU	3	186378731	A	C	11347	0.2052	0.3768	0.0163	3.81e-118	++++?++++	FALSE	chr3:186378731	chr3:186660942	T	C	1	0.96403	1	Glycoprotein Xg	EFO_0004747	Sun B	29875488	European	2018	0.1377	0.0297	3.55e-06	+	3301	no
LXN	rs56112115	3_186378731	NEU	3	186378731	A	C	11347	0.2052	0.3768	0.0163	3.81e-118	++++?++++	FALSE	chr3:186378731	chr3:186660942	C	T	1	0.99385	1	Protein DEPP	EFO_0004747	Sun B	29875488	European	2018	1.151	0.0224	0	+	3301	no
LXN	rs56112115	3_186378731	NEU	3	186378731	A	C	11347	0.2052	0.3768	0.0163	3.81e-118	++++?++++	FALSE	chr3:186378731	chr3:186660942	A	G	1	0.9877	0.99383	Dual specificity mitogen-activated protein kinase kinase 4	EFO_0004747	Sun B	29875488	European	2018	0.8184	0.0265	7.41e-209	+	3301	no
LXN	rs56112115	3_186378731	NEU	3	186378731	A	C	11347	0.2052	0.3768	0.0163	3.81e-118	++++?++++	FALSE	chr3:186378731	chr3:186660942	C	T	1	0.99385	1	Uncharacterized protein C6orf226	EFO_0004747	Sun B	29875488	European	2018	0.1897	0.0299	2.09e-10	+	3301	no
LXN	rs56112115	3_186378731	NEU	3	186378731	A	C	11347	0.2052	0.3768	0.0163	3.81e-118	++++?++++	FALSE	chr3:186378731	chr3:186660942	T	C	1	0.96403	1	Persulfide dioxygenase ETHE1, mitochondrial	EFO_0004747	Sun B	29875488	European	2018	0.1408	0.0297	2.14e-06	+	3301	no
LXN	rs56112115	3_186378731	NEU	3	186378731	A	C	11347	0.2052	0.3768	0.0163	3.81e-118	++++?++++	FALSE	chr3:186378731	chr3:186660942	T	C	1	0.96403	1	Non-histone chromosomal protein HMG-14	EFO_0004747	Sun B	29875488	European	2018	0.3347	0.0292	2.24e-30	+	3301	no
LXN	rs56112115	3_186378731	NEU	3	186378731	A	C	11347	0.2052	0.3768	0.0163	3.81e-118	++++?++++	FALSE	chr3:186378731	chr3:186660942	A	G	1	0.9877	0.99383	Mono [ADP-ribose] polymerase PARP16	EFO_0004747	Sun B	29875488	European	2018	0.1336	0.03	8.51e-06	+	3301	no
LXN	rs56112115	3_186378731	NEU	3	186378731	A	C	11347	0.2052	0.3768	0.0163	3.81e-118	++++?++++	FALSE	chr3:186378731	chr3:186660942	C	T	1	0.99385	1	Leucine-rich PPR motif-containing protein, mitochondrial	EFO_0004747	Sun B	29875488	European	2018	0.6969	0.0274	2.95e-142	+	3301	no
LXN	rs56112115	3_186378731	NEU	3	186378731	A	C	11347	0.2052	0.3768	0.0163	3.81e-118	++++?++++	FALSE	chr3:186378731	chr3:186660942	C	T	1	0.99385	1	Non-histone chromosomal protein HMG-14	EFO_0004747	Sun B	29875488	European	2018	0.3512	0.0294	7.24e-33	+	3301	no
LXN	rs56112115	3_186378731	NEU	3	186378731	A	C	11347	0.2052	0.3768	0.0163	3.81e-118	++++?++++	FALSE	chr3:186378731	chr3:186660942	A	G	1	0.9877	0.99383	Leucine-rich PPR motif-containing protein, mitochondrial	EFO_0004747	Sun B	29875488	European	2018	0.7023	0.0275	7.59e-144	+	3301	no
LXN	rs56112115	3_186378731	NEU	3	186378731	A	C	11347	0.2052	0.3768	0.0163	3.81e-118	++++?++++	FALSE	chr3:186378731	chr3:186660942	A	G	1	0.9877	0.99383	HLA class II histocompatibility antigen, DP beta 1 chain	EFO_0004747	Sun B	29875488	European	2018	0.1596	0.03	1.02e-07	+	3301	no
LXN	rs56112115	3_186378731	NEU	3	186378731	A	C	11347	0.2052	0.3768	0.0163	3.81e-118	++++?++++	FALSE	chr3:186378731	chr3:186660942	A	G	1	0.9877	0.99383	Transmembrane protein 87B	EFO_0004747	Sun B	29875488	European	2018	0.3971	0.0293	8.91e-42	+	3301	no
LXN	rs56112115	3_186378731	NEU	3	186378731	A	C	11347	0.2052	0.3768	0.0163	3.81e-118	++++?++++	FALSE	chr3:186378731	chr3:186660942	A	G	1	0.9877	0.99383	Persulfide dioxygenase ETHE1, mitochondrial	EFO_0004747	Sun B	29875488	European	2018	0.1396	0.03	3.31e-06	+	3301	no
LXN	rs56112115	3_186378731	NEU	3	186378731	A	C	11347	0.2052	0.3768	0.0163	3.81e-118	++++?++++	FALSE	chr3:186378731	chr3:186660942	A	G	1	0.9877	0.99383	Non-histone chromosomal protein HMG-14	EFO_0004747	Sun B	29875488	European	2018	0.3575	0.0295	7.59e-34	+	3301	no
LXN	rs56112115	3_186378731	NEU	3	186378731	A	C	11347	0.2052	0.3768	0.0163	3.81e-118	++++?++++	FALSE	chr3:186378731	chr3:186660942	C	T	1	0.99385	1	Mono [ADP-ribose] polymerase PARP16	EFO_0004747	Sun B	29875488	European	2018	0.1324	0.0299	9.55e-06	+	3301	no
LXN	rs56112115	3_186378731	NEU	3	186378731	A	C	11347	0.2052	0.3768	0.0163	3.81e-118	++++?++++	FALSE	chr3:186378731	chr3:186660942	T	C	1	0.96403	1	WAP four-disulfide core domain protein 12	EFO_0004747	Sun B	29875488	European	2018	0.1325	0.0297	7.94e-06	+	3301	no
LXN	rs56112115	3_186378731	NEU	3	186378731	A	C	11347	0.2052	0.3768	0.0163	3.81e-118	++++?++++	FALSE	chr3:186378731	chr3:186660942	T	C	1	0.96403	1	Uncharacterized protein C6orf226	EFO_0004747	Sun B	29875488	European	2018	0.1877	0.0296	2.34e-10	+	3301	no
LXN	rs56112115	3_186378731	NEU	3	186378731	A	C	11347	0.2052	0.3768	0.0163	3.81e-118	++++?++++	FALSE	chr3:186378731	chr3:186660942	A	C	0	1	1	WAP four-disulfide core domain protein 12	EFO_0004747	Sun B	29875488	European	2018	0.1422	0.0301	2.24e-06	+	3301	no
LXN	rs56112115	3_186378731	NEU	3	186378731	A	C	11347	0.2052	0.3768	0.0163	3.81e-118	++++?++++	FALSE	chr3:186378731	chr3:186660942	C	T	1	0.99385	1	Dual specificity mitogen-activated protein kinase kinase 4	EFO_0004747	Sun B	29875488	European	2018	0.8104	0.0265	3.31e-205	+	3301	no
LXN	rs56112115	3_186378731	NEU	3	186378731	A	C	11347	0.2052	0.3768	0.0163	3.81e-118	++++?++++	FALSE	chr3:186378731	chr3:186660942	A	C	0	1	1	Leucine-rich PPR motif-containing protein, mitochondrial	EFO_0004747	Sun B	29875488	European	2018	0.6935	0.0277	1e-138	+	3301	no
LXN	rs56112115	3_186378731	NEU	3	186378731	A	C	11347	0.2052	0.3768	0.0163	3.81e-118	++++?++++	FALSE	chr3:186378731	chr3:186660942	A	G	1	0.9877	0.99383	Uncharacterized protein C6orf226	EFO_0004747	Sun B	29875488	European	2018	0.1953	0.0299	6.76e-11	+	3301	no
LXN	rs56112115	3_186378731	NEU	3	186378731	A	C	11347	0.2052	0.3768	0.0163	3.81e-118	++++?++++	FALSE	chr3:186378731	chr3:186660942	T	C	1	0.96403	1	Protein DEPP	EFO_0004747	Sun B	29875488	European	2018	1.128	0.0224	0	+	3301	no
LXN	rs56112115	3_186378731	NEU	3	186378731	A	C	11347	0.2052	0.3768	0.0163	3.81e-118	++++?++++	FALSE	chr3:186378731	chr3:186660942	A	C	0	1	1	Uncharacterized protein C6orf226	EFO_0004747	Sun B	29875488	European	2018	0.1875	0.03	4.27e-10	+	3301	no
LXN	rs56112115	3_186378731	NEU	3	186378731	A	C	11347	0.2052	0.3768	0.0163	3.81e-118	++++?++++	FALSE	chr3:186378731	chr3:186660942	T	C	1	0.96403	1	HLA class II histocompatibility antigen, DP beta 1 chain	EFO_0004747	Sun B	29875488	European	2018	0.1515	0.0297	3.31e-07	+	3301	no
LXN	rs56112115	3_186378731	NEU	3	186378731	A	C	11347	0.2052	0.3768	0.0163	3.81e-118	++++?++++	FALSE	chr3:186378731	chr3:186660942	A	C	0	1	1	E3 ubiquitin-protein ligase RNF13	EFO_0004747	Sun B	29875488	European	2018	0.2775	0.0298	1.35e-20	+	3301	no
LXN	rs116725077	3_158390222	NEU	3	158390222	T	C	9899	0.0117	-0.5065	0.0794	1.82e-10	----??-??	TRUE	chr3:158390222	chr3:158672433	C	T	0	1	1	Retinoic acid receptor responder protein 1	EFO_0004747	Sun B	29875488	European	2018	-1.145	0.1522	5.37e-14	-	3301	no
LXN	rs56112115	3_186378731	NEU	3	186378731	A	C	11347	0.2052	0.3768	0.0163	3.81e-118	++++?++++	FALSE	chr3:186378731	chr3:186660942	C	T	1	0.99385	1	E3 ubiquitin-protein ligase RNF13	EFO_0004747	Sun B	29875488	European	2018	0.2741	0.0297	2.45e-20	+	3301	no
LXN	rs56112115	3_186378731	NEU	3	186378731	A	C	11347	0.2052	0.3768	0.0163	3.81e-118	++++?++++	FALSE	chr3:186378731	chr3:186660942	T	C	1	0.96403	1	Leucine-rich PPR motif-containing protein, mitochondrial	EFO_0004747	Sun B	29875488	European	2018	0.6687	0.0274	1.58e-131	+	3301	no
LXN	rs56112115	3_186378731	NEU	3	186378731	A	C	11347	0.2052	0.3768	0.0163	3.81e-118	++++?++++	FALSE	chr3:186378731	chr3:186660942	A	C	0	1	1	HLA class II histocompatibility antigen, DP beta 1 chain	EFO_0004747	Sun B	29875488	European	2018	0.1548	0.0301	2.69e-07	+	3301	no
LXN	rs56112115	3_186378731	NEU	3	186378731	A	C	11347	0.2052	0.3768	0.0163	3.81e-118	++++?++++	FALSE	chr3:186378731	chr3:186660942	A	C	0	1	1	Protein DEPP	EFO_0004747	Sun B	29875488	European	2018	1.147	0.0227	0	+	3301	no
LXN	rs56112115	3_186378731	NEU	3	186378731	A	C	11347	0.2052	0.3768	0.0163	3.81e-118	++++?++++	FALSE	chr3:186378731	chr3:186660942	A	C	0	1	1	Beta-1,4-glucuronyltransferase 1	EFO_0004747	Sun B	29875488	European	2018	0.3262	0.0297	4.07e-28	+	3301	no
LXN	rs56112115	3_186378731	NEU	3	186378731	A	C	11347	0.2052	0.3768	0.0163	3.81e-118	++++?++++	FALSE	chr3:186378731	chr3:186660942	C	T	1	0.99385	1	Beta-1,4-glucuronyltransferase 1	EFO_0004747	Sun B	29875488	European	2018	0.3313	0.0295	2.57e-29	+	3301	no
LXN	rs56112115	3_186378731	NEU	3	186378731	A	C	11347	0.2052	0.3768	0.0163	3.81e-118	++++?++++	FALSE	chr3:186378731	chr3:186660942	C	T	1	0.99385	1	Transmembrane protein 87B	EFO_0004747	Sun B	29875488	European	2018	0.3953	0.0292	1.26e-41	+	3301	no
LXN	rs56112115	3_186378731	NEU	3	186378731	A	C	11347	0.2052	0.3768	0.0163	3.81e-118	++++?++++	FALSE	chr3:186378731	chr3:186660942	A	C	0	1	1	Non-histone chromosomal protein HMG-14	EFO_0004747	Sun B	29875488	European	2018	0.3558	0.0296	2.4e-33	+	3301	no
LXN	rs56112115	3_186378731	NEU	3	186378731	A	C	11347	0.2052	0.3768	0.0163	3.81e-118	++++?++++	FALSE	chr3:186378731	chr3:186660942	C	T	1	0.99385	1	Persulfide dioxygenase ETHE1, mitochondrial	EFO_0004747	Sun B	29875488	European	2018	0.1456	0.0299	1.15e-06	+	3301	no
LXN	rs56112115	3_186378731	NEU	3	186378731	A	C	11347	0.2052	0.3768	0.0163	3.81e-118	++++?++++	FALSE	chr3:186378731	chr3:186660942	A	C	0	1	1	Dual specificity mitogen-activated protein kinase kinase 4	EFO_0004747	Sun B	29875488	European	2018	0.8055	0.0267	3.31e-199	+	3301	no
LXN	rs56112115	3_186378731	NEU	3	186378731	A	C	11347	0.2052	0.3768	0.0163	3.81e-118	++++?++++	FALSE	chr3:186378731	chr3:186660942	A	G	1	0.9877	0.99383	Solute carrier family 35 member G2	EFO_0004747	Sun B	29875488	European	2018	0.1331	0.03	9.33e-06	+	3301	no
LXN	rs56112115	3_186378731	NEU	3	186378731	A	C	11347	0.2052	0.3768	0.0163	3.81e-118	++++?++++	FALSE	chr3:186378731	chr3:186660942	A	G	1	0.9877	0.99383	WAP four-disulfide core domain protein 12	EFO_0004747	Sun B	29875488	European	2018	0.1369	0.03	5.01e-06	+	3301	no
LXN	rs56112115	3_186378731	NEU	3	186378731	A	C	11347	0.2052	0.3768	0.0163	3.81e-118	++++?++++	FALSE	chr3:186378731	chr3:186660942	A	C	0	1	1	Bone sialoprotein 2	EFO_0004747	Sun B	29875488	European	2018	-0.192	0.03	1.58e-10	-	3301	no
LXN	rs56112115	3_186378731	NEU	3	186378731	A	C	11347	0.2052	0.3768	0.0163	3.81e-118	++++?++++	FALSE	chr3:186378731	chr3:186660942	A	G	1	0.9877	0.99383	Protein DEPP	EFO_0004747	Sun B	29875488	European	2018	1.163	0.0223	0	+	3301	no
LXN	rs56112115	3_186378731	NEU	3	186378731	A	C	11347	0.2052	0.3768	0.0163	3.81e-118	++++?++++	FALSE	chr3:186378731	chr3:186660942	C	T	1	0.99385	1	Glycoprotein Xg	EFO_0004747	Sun B	29875488	European	2018	0.1332	0.0299	8.71e-06	+	3301	no
LXN	rs56112115	3_186378731	NEU	3	186378731	A	C	11347	0.2052	0.3768	0.0163	3.81e-118	++++?++++	FALSE	chr3:186378731	chr3:186660942	A	C	0	1	1	Persulfide dioxygenase ETHE1, mitochondrial	EFO_0004747	Sun B	29875488	European	2018	0.1344	0.0301	7.94e-06	+	3301	no
LXN	rs56112115	3_186378731	NEU	3	186378731	A	C	11347	0.2052	0.3768	0.0163	3.81e-118	++++?++++	FALSE	chr3:186378731	chr3:186660942	C	T	1	0.99385	1	HLA class II histocompatibility antigen, DP beta 1 chain	EFO_0004747	Sun B	29875488	European	2018	0.1597	0.0299	9.33e-08	+	3301	no
LXN	rs56112115	3_186378731	NEU	3	186378731	A	C	11347	0.2052	0.3768	0.0163	3.81e-118	++++?++++	FALSE	chr3:186378731	chr3:186660942	T	C	1	0.96403	1	E3 ubiquitin-protein ligase RNF13	EFO_0004747	Sun B	29875488	European	2018	0.2781	0.0294	3.16e-21	+	3301	no
LXN	rs56112115	3_186378731	NEU	3	186378731	A	C	11347	0.2052	0.3768	0.0163	3.81e-118	++++?++++	FALSE	chr3:186378731	chr3:186660942	A	G	1	0.9877	0.99383	E3 ubiquitin-protein ligase RNF13	EFO_0004747	Sun B	29875488	European	2018	0.2808	0.0297	3.47e-21	+	3301	no
LXN	rs56112115	3_186378731	NEU	3	186378731	A	C	11347	0.2052	0.3768	0.0163	3.81e-118	++++?++++	FALSE	chr3:186378731	chr3:186660942	C	T	1	0.99385	1	Solute carrier family 35 member G2	EFO_0004747	Sun B	29875488	European	2018	0.1338	0.03	7.94e-06	+	3301	no
LXN	rs56112115	3_186378731	NEU	3	186378731	A	C	11347	0.2052	0.3768	0.0163	3.81e-118	++++?++++	FALSE	chr3:186378731	chr3:186660942	A	G	1	0.9877	0.99383	Beta-1,4-glucuronyltransferase 1	EFO_0004747	Sun B	29875488	European	2018	0.3281	0.0296	1.32e-28	+	3301	no
LXN	rs56112115	3_186378731	NEU	3	186378731	A	C	11347	0.2052	0.3768	0.0163	3.81e-118	++++?++++	FALSE	chr3:186378731	chr3:186660942	T	C	1	0.96403	1	Dual specificity mitogen-activated protein kinase kinase 4	EFO_0004747	Sun B	29875488	European	2018	0.7885	0.0264	2.51e-195	+	3301	no
LXN	rs56112115	3_186378731	NEU	3	186378731	A	C	11347	0.2052	0.3768	0.0163	3.81e-118	++++?++++	FALSE	chr3:186378731	chr3:186660942	A	C	0	1	1	Transmembrane protein 87B	EFO_0004747	Sun B	29875488	European	2018	0.3865	0.0295	2.45e-39	+	3301	no
LXN	rs56112115	3_186378731	NEU	3	186378731	A	C	11347	0.2052	0.3768	0.0163	3.81e-118	++++?++++	FALSE	chr3:186378731	chr3:186660942	T	C	1	0.96403	1	Bone sialoprotein 2	EFO_0004747	Sun B	29875488	European	2018	-0.1819	0.0296	8.32e-10	-	3301	no
LXN	rs56112115	3_186378731	NEU	3	186378731	A	C	11347	0.2052	0.3768	0.0163	3.81e-118	++++?++++	FALSE	chr3:186378731	chr3:186660942	T	C	1	0.96403	1	Transmembrane protein 87B	EFO_0004747	Sun B	29875488	European	2018	0.3787	0.0291	8.51e-39	+	3301	no
LXN	rs56112115	3_186378731	NEU	3	186378731	A	C	11347	0.2052	0.3768	0.0163	3.81e-118	++++?++++	FALSE	chr3:186378731	chr3:186660942	C	T	1	0.99385	1	WAP four-disulfide core domain protein 12	EFO_0004747	Sun B	29875488	European	2018	0.1419	0.0299	2.09e-06	+	3301	no
MSR1	rs2298475	11_126278203	NEU	11	126278203	T	C	12172	0.9167	0.1679	0.0224	6.418e-14	+++++++++	FALSE	chr11:126278203	chr11:126408308	C	G	1	0.80658	0.9293	Transmembrane protein 132C	EFO_0004747	Sun B	29875488	European	2018	-0.2342	0.0474	7.76e-07	-	3301	no
MSR1	rs2298475	11_126278203	NEU	11	126278203	T	C	12172	0.9167	0.1679	0.0224	6.418e-14	+++++++++	FALSE	chr11:126278203	chr11:126408308	T	C	1	0.81834	0.9427	Immunoglobulin superfamily containing leucine-rich repeat protein 2	EFO_0004747	Sun B	29875488	European	2018	-0.2125	0.0468	5.5e-06	-	3301	no
MSR1	rs2298475	11_126278203	NEU	11	126278203	T	C	12172	0.9167	0.1679	0.0224	6.418e-14	+++++++++	FALSE	chr11:126278203	chr11:126408308	C	G	1	0.80658	0.9293	Interleukin-1 receptor-like 1	EFO_0004747	Sun B	29875488	European	2018	-0.2328	0.0474	8.91e-07	-	3301	no
MSR1	rs2298475	11_126278203	NEU	11	126278203	T	C	12172	0.9167	0.1679	0.0224	6.418e-14	+++++++++	FALSE	chr11:126278203	chr11:126408308	C	G	1	0.80658	0.9293	Immunoglobulin superfamily containing leucine-rich repeat protein 2	EFO_0004747	Sun B	29875488	European	2018	-0.2148	0.0474	5.89e-06	-	3301	no
MSR1	rs2298475	11_126278203	NEU	11	126278203	T	C	12172	0.9167	0.1679	0.0224	6.418e-14	+++++++++	FALSE	chr11:126278203	chr11:126408308	T	C	1	0.81834	0.9427	Transmembrane protein 132C	EFO_0004747	Sun B	29875488	European	2018	-0.2263	0.0468	1.29e-06	-	3301	no
MSR1	rs2298475	11_126278203	NEU	11	126278203	T	C	12172	0.9167	0.1679	0.0224	6.418e-14	+++++++++	FALSE	chr11:126278203	chr11:126408308	C	T	0	1	1	Tumor necrosis factor receptor superfamily member 21	EFO_0004747	Sun B	29875488	European	2018	-0.2122	0.0471	6.76e-06	-	3301	no
MSR1	rs41341748	8_16012594	NEU	8	16012594	A	G	10724	0.012	-1.5839	0.0637	2.82e-136	-----?-??	TRUE	chr8:16012594	chr8:16155085	A	G	0	1	1	Integrin beta-7	EFO_0004747	Sun B	29875488	European	2018	0.5014	0.1107	5.89e-06	+	3301	no
MSR1	rs2298475	11_126278203	NEU	11	126278203	T	C	12172	0.9167	0.1679	0.0224	6.418e-14	+++++++++	FALSE	chr11:126278203	chr11:126408308	C	T	0	1	1	Interleukin-1 receptor-like 1	EFO_0004747	Sun B	29875488	European	2018	-0.2721	0.047	7.24e-09	-	3301	no
MSR1	rs2298475	11_126278203	NEU	11	126278203	T	C	12172	0.9167	0.1679	0.0224	6.418e-14	+++++++++	FALSE	chr11:126278203	chr11:126408308	C	T	0	1	1	Transmembrane protein 132C	EFO_0004747	Sun B	29875488	European	2018	-0.2708	0.047	8.71e-09	-	3301	no
MSR1	rs2298475	11_126278203	NEU	11	126278203	T	C	12172	0.9167	0.1679	0.0224	6.418e-14	+++++++++	FALSE	chr11:126278203	chr11:126408308	T	C	1	0.81834	0.9427	Interleukin-1 receptor-like 1	EFO_0004747	Sun B	29875488	European	2018	-0.218	0.0468	3.09e-06	-	3301	no
MSR1	rs2298475	11_126278203	NEU	11	126278203	T	C	12172	0.9167	0.1679	0.0224	6.418e-14	+++++++++	FALSE	chr11:126278203	chr11:126408308	C	T	0	1	1	Immunoglobulin superfamily containing leucine-rich repeat protein 2	EFO_0004747	Sun B	29875488	European	2018	-0.226	0.0471	1.62e-06	-	3301	no
MSR1	rs2298475	11_126278203	NEU	11	126278203	T	C	12172	0.9167	0.1679	0.0224	6.418e-14	+++++++++	FALSE	chr11:126278203	chr11:126408308	C	T	0	1	1	Urokinase-type plasminogen activator	EFO_0004747	Sun B	29875488	European	2018	-0.2094	0.0471	8.91e-06	-	3301	no
NAAA	rs112197434	4_76854118	NEU	4	76854118	A	T	12173	0.7655	0.6045	0.0145	9.99988867182683e-321	+++++++++	TRUE	chr4:76854118	chr4:75932965	A	C	1	0.94137	0.9944	N-acylethanolamine-hydrolyzing acid amidase	EFO_0004747	Sun B	29875488	European	2018	0.5809	0.0273	3.31e-100	+	3301	yes
NAAA	rs4764823	12_102219766	NEU	12	102219766	A	G	12173	0.2975	-0.2941	0.0142	9.79e-95	---------	FALSE	chr12:102219766	chr12:101825988	G	C	1	1	1	Cathepsin F	EFO_0004747	Sun B	29875488	European	2018	-0.2862	0.0269	2e-26	-	3301	no
NAAA	rs4764823	12_102219766	NEU	12	102219766	A	G	12173	0.2975	-0.2941	0.0142	9.79e-95	---------	FALSE	chr12:102219766	chr12:101825988	C	T	1	1	1	Cathepsin F	EFO_0004747	Sun B	29875488	European	2018	-0.2874	0.0268	9.12e-27	-	3301	no
NAAA	rs4764823	12_102219766	NEU	12	102219766	A	G	12173	0.2975	-0.2941	0.0142	9.79e-95	---------	FALSE	chr12:102219766	chr12:101825988	C	T	1	1	1	Arylsulfatase K	EFO_0004747	Sun B	29875488	European	2018	-0.2449	0.027	1.07e-19	-	3301	no
NAAA	rs4764823	12_102219766	NEU	12	102219766	A	G	12173	0.2975	-0.2941	0.0142	9.79e-95	---------	FALSE	chr12:102219766	chr12:101825988	C	T	1	1	1	Bifunctional heparan sulfate N-deacetylase/N-sulfotransferase 1	EFO_0004747	Sun B	29875488	European	2018	-0.1241	0.0272	5.13e-06	-	3301	no
NAAA	rs4764823	12_102219766	NEU	12	102219766	A	G	12173	0.2975	-0.2941	0.0142	9.79e-95	---------	FALSE	chr12:102219766	chr12:101825988	G	C	1	1	1	Cathepsin Z	EFO_0004747	Sun B	29875488	European	2018	-0.3614	0.0266	6.03e-42	-	3301	no
NAAA	rs112197434	4_76854118	NEU	4	76854118	A	T	12173	0.7655	0.6045	0.0145	9.99988867182683e-321	+++++++++	TRUE	chr4:76854118	chr4:75932965	C	T	1	0.94137	0.9944	N-acylethanolamine-hydrolyzing acid amidase	EFO_0004747	Sun B	29875488	European	2018	0.5785	0.0273	6.31e-100	+	3301	yes
NAAA	rs4764823	12_102219766	NEU	12	102219766	A	G	12173	0.2975	-0.2941	0.0142	9.79e-95	---------	FALSE	chr12:102219766	chr12:101825988	G	C	1	1	1	N-acylethanolamine-hydrolyzing acid amidase	EFO_0004747	Sun B	29875488	European	2018	-0.3086	0.0268	1.05e-30	-	3301	yes
NAAA	rs4764823	12_102219766	NEU	12	102219766	A	G	12173	0.2975	-0.2941	0.0142	9.79e-95	---------	FALSE	chr12:102219766	chr12:101825988	G	C	1	1	1	Alpha-L-iduronidase	EFO_0004747	Sun B	29875488	European	2018	-0.2378	0.027	1.32e-18	-	3301	no
NAAA	rs4764823	12_102219766	NEU	12	102219766	A	G	12173	0.2975	-0.2941	0.0142	9.79e-95	---------	FALSE	chr12:102219766	chr12:101825988	C	T	1	1	1	Alpha-L-iduronidase	EFO_0004747	Sun B	29875488	European	2018	-0.239	0.027	8.13e-19	-	3301	no
NAAA	rs4764823	12_102219766	NEU	12	102219766	A	G	12173	0.2975	-0.2941	0.0142	9.79e-95	---------	FALSE	chr12:102219766	chr12:101825988	A	G	0	1	1	Cathepsin F	EFO_0004747	Sun B	29875488	European	2018	-0.2847	0.0268	2.51e-26	-	3301	no
NAAA	rs4764823	12_102219766	NEU	12	102219766	A	G	12173	0.2975	-0.2941	0.0142	9.79e-95	---------	FALSE	chr12:102219766	chr12:101825988	A	G	0	1	1	Lysosomal protective protein	EFO_0004747	Sun B	29875488	European	2018	-0.2554	0.0269	2.29e-21	-	3301	no
NAAA	rs4764823	12_102219766	NEU	12	102219766	A	G	12173	0.2975	-0.2941	0.0142	9.79e-95	---------	FALSE	chr12:102219766	chr12:101825988	A	C	1	1	1	Alpha-L-iduronidase	EFO_0004747	Sun B	29875488	European	2018	-0.2391	0.027	7.41e-19	-	3301	no
NAAA	rs4764823	12_102219766	NEU	12	102219766	A	G	12173	0.2975	-0.2941	0.0142	9.79e-95	---------	FALSE	chr12:102219766	chr12:101825988	C	T	1	1	1	Leukocyte immunoglobulin-like receptor subfamily B member 4	EFO_0004747	Sun B	29875488	European	2018	-0.1834	0.0271	1.35e-11	-	3301	no
NAAA	rs4764823	12_102219766	NEU	12	102219766	A	G	12173	0.2975	-0.2941	0.0142	9.79e-95	---------	FALSE	chr12:102219766	chr12:101825988	A	G	0	1	1	Leukocyte immunoglobulin-like receptor subfamily B member 4	EFO_0004747	Sun B	29875488	European	2018	-0.1856	0.0271	7.24e-12	-	3301	no
NAAA	rs112197434	4_76854118	NEU	4	76854118	A	T	12173	0.7655	0.6045	0.0145	9.99988867182683e-321	+++++++++	TRUE	chr4:76854118	chr4:75932965	C	T	1	0.94137	0.9944	C-X-C motif chemokine 9	EFO_0004747	Sun B	29875488	European	2018	0.1409	0.029	1.15e-06	+	3301	no
NAAA	rs4764823	12_102219766	NEU	12	102219766	A	G	12173	0.2975	-0.2941	0.0142	9.79e-95	---------	FALSE	chr12:102219766	chr12:101825988	A	G	0	1	1	Arylsulfatase K	EFO_0004747	Sun B	29875488	European	2018	-0.2439	0.0269	1.38e-19	-	3301	no
NAAA	rs112197434	4_76854118	NEU	4	76854118	A	T	12173	0.7655	0.6045	0.0145	9.99988867182683e-321	+++++++++	TRUE	chr4:76854118	chr4:75932965	A	C	1	0.94137	0.9944	C-X-C motif chemokine 9	EFO_0004747	Sun B	29875488	European	2018	0.1413	0.029	1.12e-06	+	3301	no
NAAA	rs4764823	12_102219766	NEU	12	102219766	A	G	12173	0.2975	-0.2941	0.0142	9.79e-95	---------	FALSE	chr12:102219766	chr12:101825988	A	G	0	1	1	Cathepsin Z	EFO_0004747	Sun B	29875488	European	2018	-0.3615	0.0265	3.02e-42	-	3301	no
NAAA	rs4764823	12_102219766	NEU	12	102219766	A	G	12173	0.2975	-0.2941	0.0142	9.79e-95	---------	FALSE	chr12:102219766	chr12:101825988	A	C	1	1	1	N-acylethanolamine-hydrolyzing acid amidase	EFO_0004747	Sun B	29875488	European	2018	-0.308	0.0267	1.07e-30	-	3301	yes
NAAA	rs112197434	4_76854118	NEU	4	76854118	A	T	12173	0.7655	0.6045	0.0145	9.99988867182683e-321	+++++++++	TRUE	chr4:76854118	chr4:75932965	G	T	1	0.94778	0.99455	N-acylethanolamine-hydrolyzing acid amidase	EFO_0004747	Sun B	29875488	European	2018	0.567	0.0271	1.48e-97	+	3301	yes
NAAA	rs4764823	12_102219766	NEU	12	102219766	A	G	12173	0.2975	-0.2941	0.0142	9.79e-95	---------	FALSE	chr12:102219766	chr12:101825988	C	T	1	1	1	Acid sphingomyelinase-like phosphodiesterase 3a	EFO_0004747	Sun B	29875488	European	2018	-0.3991	0.0264	1.29e-51	-	3301	no
NAAA	rs4764823	12_102219766	NEU	12	102219766	A	G	12173	0.2975	-0.2941	0.0142	9.79e-95	---------	FALSE	chr12:102219766	chr12:101825988	A	C	1	1	1	Glucoside xylosyltransferase 1	EFO_0004747	Sun B	29875488	European	2018	-0.3512	0.0266	7.59e-40	-	3301	no
NAAA	rs4764823	12_102219766	NEU	12	102219766	A	G	12173	0.2975	-0.2941	0.0142	9.79e-95	---------	FALSE	chr12:102219766	chr12:101825988	A	G	0	1	1	Glucoside xylosyltransferase 1	EFO_0004747	Sun B	29875488	European	2018	-0.3499	0.0266	1.51e-39	-	3301	no
NAAA	rs4764823	12_102219766	NEU	12	102219766	A	G	12173	0.2975	-0.2941	0.0142	9.79e-95	---------	FALSE	chr12:102219766	chr12:101825988	A	C	1	1	1	Protein CREG1	EFO_0004747	Sun B	29875488	European	2018	-0.3501	0.0266	1.29e-39	-	3301	no
NAAA	rs4764823	12_102219766	NEU	12	102219766	A	G	12173	0.2975	-0.2941	0.0142	9.79e-95	---------	FALSE	chr12:102219766	chr12:101825988	G	C	1	1	1	Leukocyte immunoglobulin-like receptor subfamily B member 4	EFO_0004747	Sun B	29875488	European	2018	-0.1846	0.0271	1.02e-11	-	3301	no
NAAA	rs4764823	12_102219766	NEU	12	102219766	A	G	12173	0.2975	-0.2941	0.0142	9.79e-95	---------	FALSE	chr12:102219766	chr12:101825988	G	C	1	1	1	Gamma-glutamyl hydrolase	EFO_0004747	Sun B	29875488	European	2018	-0.2076	0.0271	1.82e-14	-	3301	no
NAAA	rs4764823	12_102219766	NEU	12	102219766	A	G	12173	0.2975	-0.2941	0.0142	9.79e-95	---------	FALSE	chr12:102219766	chr12:101825988	A	C	1	1	1	Alpha-1,6-mannosyl-glycoprotein 2-beta-N-acetylglucosaminyltransferase	EFO_0004747	Sun B	29875488	European	2018	-0.144	0.0272	1.15e-07	-	3301	no
NAAA	rs4764823	12_102219766	NEU	12	102219766	A	G	12173	0.2975	-0.2941	0.0142	9.79e-95	---------	FALSE	chr12:102219766	chr12:101825988	G	C	1	1	1	Bifunctional heparan sulfate N-deacetylase/N-sulfotransferase 1	EFO_0004747	Sun B	29875488	European	2018	-0.1262	0.0273	3.72e-06	-	3301	no
NAAA	rs4764823	12_102219766	NEU	12	102219766	A	G	12173	0.2975	-0.2941	0.0142	9.79e-95	---------	FALSE	chr12:102219766	chr12:101825988	G	C	1	1	1	Cathepsin F	EFO_0004747	Sun B	29875488	European	2018	-0.2847	0.0269	3.09e-26	-	3301	no
NAAA	rs4764823	12_102219766	NEU	12	102219766	A	G	12173	0.2975	-0.2941	0.0142	9.79e-95	---------	FALSE	chr12:102219766	chr12:101825988	A	G	0	1	1	Alpha-1,6-mannosyl-glycoprotein 2-beta-N-acetylglucosaminyltransferase	EFO_0004747	Sun B	29875488	European	2018	-0.1425	0.0272	1.55e-07	-	3301	no
NAAA	rs4764823	12_102219766	NEU	12	102219766	A	G	12173	0.2975	-0.2941	0.0142	9.79e-95	---------	FALSE	chr12:102219766	chr12:101825988	A	C	1	1	1	Leukocyte immunoglobulin-like receptor subfamily B member 4	EFO_0004747	Sun B	29875488	European	2018	-0.1853	0.0271	7.76e-12	-	3301	no
NAAA	rs4764823	12_102219766	NEU	12	102219766	A	G	12173	0.2975	-0.2941	0.0142	9.79e-95	---------	FALSE	chr12:102219766	chr12:101825988	A	G	0	1	1	Gamma-glutamyl hydrolase	EFO_0004747	Sun B	29875488	European	2018	-0.2075	0.027	1.7e-14	-	3301	no
NAAA	rs4764823	12_102219766	NEU	12	102219766	A	G	12173	0.2975	-0.2941	0.0142	9.79e-95	---------	FALSE	chr12:102219766	chr12:101825988	C	T	1	1	1	Protein CREG1	EFO_0004747	Sun B	29875488	European	2018	-0.3536	0.0266	2.51e-40	-	3301	no
NAAA	rs4764823	12_102219766	NEU	12	102219766	A	G	12173	0.2975	-0.2941	0.0142	9.79e-95	---------	FALSE	chr12:102219766	chr12:101825988	C	T	1	1	1	Alpha-1,6-mannosyl-glycoprotein 2-beta-N-acetylglucosaminyltransferase	EFO_0004747	Sun B	29875488	European	2018	-0.1448	0.0272	1e-07	-	3301	no
NAAA	rs4764823	12_102219766	NEU	12	102219766	A	G	12173	0.2975	-0.2941	0.0142	9.79e-95	---------	FALSE	chr12:102219766	chr12:101825988	G	C	1	1	1	Glucoside xylosyltransferase 1	EFO_0004747	Sun B	29875488	European	2018	-0.3523	0.0267	7.41e-40	-	3301	no
NAAA	rs4764823	12_102219766	NEU	12	102219766	A	G	12173	0.2975	-0.2941	0.0142	9.79e-95	---------	FALSE	chr12:102219766	chr12:101825988	G	C	1	1	1	Glucoside xylosyltransferase 1	EFO_0004747	Sun B	29875488	European	2018	-0.3496	0.0266	2.4e-39	-	3301	no
NAAA	rs112197434	4_76854118	NEU	4	76854118	A	T	12173	0.7655	0.6045	0.0145	9.99988867182683e-321	+++++++++	TRUE	chr4:76854118	chr4:75932965	G	T	1	0.94778	0.99455	C-X-C motif chemokine 9	EFO_0004747	Sun B	29875488	European	2018	0.131	0.0287	5.01e-06	+	3301	no
NAAA	rs4764823	12_102219766	NEU	12	102219766	A	G	12173	0.2975	-0.2941	0.0142	9.79e-95	---------	FALSE	chr12:102219766	chr12:101825988	G	C	1	1	1	Leukocyte immunoglobulin-like receptor subfamily B member 4	EFO_0004747	Sun B	29875488	European	2018	-0.1865	0.0272	6.76e-12	-	3301	no
NAAA	rs4764823	12_102219766	NEU	12	102219766	A	G	12173	0.2975	-0.2941	0.0142	9.79e-95	---------	FALSE	chr12:102219766	chr12:101825988	A	C	1	1	1	Cathepsin F	EFO_0004747	Sun B	29875488	European	2018	-0.2863	0.0268	1.26e-26	-	3301	no
NAAA	rs4764823	12_102219766	NEU	12	102219766	A	G	12173	0.2975	-0.2941	0.0142	9.79e-95	---------	FALSE	chr12:102219766	chr12:101825988	A	C	1	1	1	Iduronate 2-sulfatase	EFO_0004747	Suhre K	28240269	European	2017	-0.2659	0.04744	2.702e-08	-	1000	no
NAAA	rs4764823	12_102219766	NEU	12	102219766	A	G	12173	0.2975	-0.2941	0.0142	9.79e-95	---------	FALSE	chr12:102219766	chr12:101825988	A	C	1	1	1	Cathepsin D	EFO_0004747	Folkersen L	28369058	European	2017	-0.2266	0.0461	9.239e-07	-	3394	no
NAAA	rs4764823	12_102219766	NEU	12	102219766	A	G	12173	0.2975	-0.2941	0.0142	9.79e-95	---------	FALSE	chr12:102219766	chr12:101825988	A	C	1	1	1	N-acylethanolamine-hydrolyzing acid amidase	EFO_0004747	Suhre K	28240269	European	2017	-0.3116	0.04869	2.395e-10	-	1000	yes
NAAA	rs4764823	12_102219766	NEU	12	102219766	A	G	12173	0.2975	-0.2941	0.0142	9.79e-95	---------	FALSE	chr12:102219766	chr12:101825988	C	T	1	1	1	N-acylethanolamine-hydrolyzing acid amidase	EFO_0004747	Sun B	29875488	European	2018	-0.3098	0.0268	5.5e-31	-	3301	yes
NAAA	rs4764823	12_102219766	NEU	12	102219766	A	G	12173	0.2975	-0.2941	0.0142	9.79e-95	---------	FALSE	chr12:102219766	chr12:101825988	G	C	1	1	1	Lysosomal protective protein	EFO_0004747	Sun B	29875488	European	2018	-0.254	0.027	4.57e-21	-	3301	no
NAAA	rs4764823	12_102219766	NEU	12	102219766	A	G	12173	0.2975	-0.2941	0.0142	9.79e-95	---------	FALSE	chr12:102219766	chr12:101825988	G	C	1	1	1	Lysosomal protective protein	EFO_0004747	Sun B	29875488	European	2018	-0.2566	0.027	2e-21	-	3301	no
NAAA	rs4764823	12_102219766	NEU	12	102219766	A	G	12173	0.2975	-0.2941	0.0142	9.79e-95	---------	FALSE	chr12:102219766	chr12:101825988	A	G	0	1	1	Bifunctional heparan sulfate N-deacetylase/N-sulfotransferase 1	EFO_0004747	Sun B	29875488	European	2018	-0.1241	0.0272	5.01e-06	-	3301	no
NAAA	rs4764823	12_102219766	NEU	12	102219766	A	G	12173	0.2975	-0.2941	0.0142	9.79e-95	---------	FALSE	chr12:102219766	chr12:101825988	A	G	0	1	1	Acid sphingomyelinase-like phosphodiesterase 3a	EFO_0004747	Sun B	29875488	European	2018	-0.3978	0.0264	2.34e-51	-	3301	no
NAAA	rs4764823	12_102219766	NEU	12	102219766	A	G	12173	0.2975	-0.2941	0.0142	9.79e-95	---------	FALSE	chr12:102219766	chr12:101825988	A	G	0	1	1	Protein CREG1	EFO_0004747	Sun B	29875488	European	2018	-0.3491	0.0266	2.34e-39	-	3301	no
NAAA	rs112197434	4_76854118	NEU	4	76854118	A	T	12173	0.7655	0.6045	0.0145	9.99988867182683e-321	+++++++++	TRUE	chr4:76854118	chr4:75932965	C	T	1	0.94137	0.9944	N-acylethanolamine-hydrolyzing acid amidase	EFO_0004747	Sun B	29875488	European	2018	0.5793	0.0273	4.17e-100	+	3301	yes
NAAA	rs4764823	12_102219766	NEU	12	102219766	A	G	12173	0.2975	-0.2941	0.0142	9.79e-95	---------	FALSE	chr12:102219766	chr12:101825988	A	C	1	1	1	Lysosomal protective protein	EFO_0004747	Sun B	29875488	European	2018	-0.2553	0.0269	2.34e-21	-	3301	no
NAAA	rs4764823	12_102219766	NEU	12	102219766	A	G	12173	0.2975	-0.2941	0.0142	9.79e-95	---------	FALSE	chr12:102219766	chr12:101825988	A	C	1	1	1	Bifunctional heparan sulfate N-deacetylase/N-sulfotransferase 1	EFO_0004747	Sun B	29875488	European	2018	-0.1228	0.0272	6.31e-06	-	3301	no
NAAA	rs4764823	12_102219766	NEU	12	102219766	A	G	12173	0.2975	-0.2941	0.0142	9.79e-95	---------	FALSE	chr12:102219766	chr12:101825988	C	T	1	1	1	Cathepsin Z	EFO_0004747	Sun B	29875488	European	2018	-0.3624	0.0266	2.29e-42	-	3301	no
NAAA	rs4764823	12_102219766	NEU	12	102219766	A	G	12173	0.2975	-0.2941	0.0142	9.79e-95	---------	FALSE	chr12:102219766	chr12:101825988	A	G	0	1	1	Alpha-L-iduronidase	EFO_0004747	Sun B	29875488	European	2018	-0.238	0.027	1.07e-18	-	3301	no
NAAA	rs4764823	12_102219766	NEU	12	102219766	A	G	12173	0.2975	-0.2941	0.0142	9.79e-95	---------	FALSE	chr12:102219766	chr12:101825988	G	C	1	1	1	Arylsulfatase K	EFO_0004747	Sun B	29875488	European	2018	-0.2432	0.027	2.04e-19	-	3301	no
NAAA	rs4764823	12_102219766	NEU	12	102219766	A	G	12173	0.2975	-0.2941	0.0142	9.79e-95	---------	FALSE	chr12:102219766	chr12:101825988	A	C	1	1	1	Lysosomal Pro-X carboxypeptidase	EFO_0004747	Sun B	29875488	European	2018	-0.2229	0.027	1.48e-16	-	3301	no
NAAA	rs4764823	12_102219766	NEU	12	102219766	A	G	12173	0.2975	-0.2941	0.0142	9.79e-95	---------	FALSE	chr12:102219766	chr12:101825988	A	C	1	1	1	Lysosomal protective protein	EFO_0004747	Suhre K	28240269	European	2017	-0.3199	0.04725	2.191e-11	-	1000	no
NAAA	rs4764823	12_102219766	NEU	12	102219766	A	G	12173	0.2975	-0.2941	0.0142	9.79e-95	---------	FALSE	chr12:102219766	chr12:101825988	C	T	1	1	1	Gamma-glutamyl hydrolase	EFO_0004747	Sun B	29875488	European	2018	-0.2069	0.0271	2.09e-14	-	3301	no
NAAA	rs4764823	12_102219766	NEU	12	102219766	A	G	12173	0.2975	-0.2941	0.0142	9.79e-95	---------	FALSE	chr12:102219766	chr12:101825988	G	C	1	1	1	Cathepsin Z	EFO_0004747	Sun B	29875488	European	2018	-0.361	0.0266	5.5e-42	-	3301	no
NAAA	rs4764823	12_102219766	NEU	12	102219766	A	G	12173	0.2975	-0.2941	0.0142	9.79e-95	---------	FALSE	chr12:102219766	chr12:101825988	G	C	1	1	1	Gamma-glutamyl hydrolase	EFO_0004747	Sun B	29875488	European	2018	-0.2103	0.0271	8.91e-15	-	3301	no
NAAA	rs4764823	12_102219766	NEU	12	102219766	A	G	12173	0.2975	-0.2941	0.0142	9.79e-95	---------	FALSE	chr12:102219766	chr12:101825988	G	C	1	1	1	Bifunctional heparan sulfate N-deacetylase/N-sulfotransferase 1	EFO_0004747	Sun B	29875488	European	2018	-0.1237	0.0272	5.62e-06	-	3301	no
NAAA	rs4764823	12_102219766	NEU	12	102219766	A	G	12173	0.2975	-0.2941	0.0142	9.79e-95	---------	FALSE	chr12:102219766	chr12:101825988	A	C	1	1	1	Cathepsin Z	EFO_0004747	Suhre K	28240269	European	2017	-0.3504	0.04672	1.416e-13	-	1000	no
NAAA	rs4764823	12_102219766	NEU	12	102219766	A	G	12173	0.2975	-0.2941	0.0142	9.79e-95	---------	FALSE	chr12:102219766	chr12:101825988	G	C	1	1	1	N-acylethanolamine-hydrolyzing acid amidase	EFO_0004747	Sun B	29875488	European	2018	-0.3087	0.0268	1.26e-30	-	3301	yes
NAAA	rs4764823	12_102219766	NEU	12	102219766	A	G	12173	0.2975	-0.2941	0.0142	9.79e-95	---------	FALSE	chr12:102219766	chr12:101825988	A	C	1	1	1	Gamma-glutamyl hydrolase	EFO_0004747	Sun B	29875488	European	2018	-0.2082	0.027	1.32e-14	-	3301	no
NAAA	rs4764823	12_102219766	NEU	12	102219766	A	G	12173	0.2975	-0.2941	0.0142	9.79e-95	---------	FALSE	chr12:102219766	chr12:101825988	A	C	1	1	1	Arylsulfatase K	EFO_0004747	Sun B	29875488	European	2018	-0.2431	0.0269	1.82e-19	-	3301	no
NAAA	rs4764823	12_102219766	NEU	12	102219766	A	G	12173	0.2975	-0.2941	0.0142	9.79e-95	---------	FALSE	chr12:102219766	chr12:101825988	G	C	1	1	1	Lysosomal Pro-X carboxypeptidase	EFO_0004747	Sun B	29875488	European	2018	-0.2228	0.0271	1.91e-16	-	3301	no
NAAA	rs4764823	12_102219766	NEU	12	102219766	A	G	12173	0.2975	-0.2941	0.0142	9.79e-95	---------	FALSE	chr12:102219766	chr12:101825988	A	G	0	1	1	N-acylethanolamine-hydrolyzing acid amidase	EFO_0004747	Sun B	29875488	European	2018	-0.3082	0.0267	1e-30	-	3301	yes
NAAA	rs4764823	12_102219766	NEU	12	102219766	A	G	12173	0.2975	-0.2941	0.0142	9.79e-95	---------	FALSE	chr12:102219766	chr12:101825988	G	C	1	1	1	Acid sphingomyelinase-like phosphodiesterase 3a	EFO_0004747	Sun B	29875488	European	2018	-0.3977	0.0264	3.72e-51	-	3301	no
NAAA	rs4764823	12_102219766	NEU	12	102219766	A	G	12173	0.2975	-0.2941	0.0142	9.79e-95	---------	FALSE	chr12:102219766	chr12:101825988	A	C	1	1	1	Cathepsin Z	EFO_0004747	Sun B	29875488	European	2018	-0.3619	0.0265	2.4e-42	-	3301	no
NAAA	rs112197434	4_76854118	NEU	4	76854118	A	T	12173	0.7655	0.6045	0.0145	9.99988867182683e-321	+++++++++	TRUE	chr4:76854118	chr4:75932965	A	T	0	1	1	N-acylethanolamine-hydrolyzing acid amidase	EFO_0004747	Sun B	29875488	European	2018	0.5679	0.0271	2e-97	+	3301	yes
NAAA	rs112197434	4_76854118	NEU	4	76854118	A	T	12173	0.7655	0.6045	0.0145	9.99988867182683e-321	+++++++++	TRUE	chr4:76854118	chr4:75932965	A	T	0	1	1	C-X-C motif chemokine 9	EFO_0004747	Sun B	29875488	European	2018	0.1376	0.0288	1.7e-06	+	3301	no
NAAA	rs4764823	12_102219766	NEU	12	102219766	A	G	12173	0.2975	-0.2941	0.0142	9.79e-95	---------	FALSE	chr12:102219766	chr12:101825988	G	C	1	1	1	Arylsulfatase K	EFO_0004747	Sun B	29875488	European	2018	-0.2451	0.027	1.2e-19	-	3301	no
NAAA	rs4764823	12_102219766	NEU	12	102219766	A	G	12173	0.2975	-0.2941	0.0142	9.79e-95	---------	FALSE	chr12:102219766	chr12:101825988	A	C	1	1	1	Acid sphingomyelinase-like phosphodiesterase 3a	EFO_0004747	Sun B	29875488	European	2018	-0.3979	0.0264	2.04e-51	-	3301	no
NAAA	rs4764823	12_102219766	NEU	12	102219766	A	G	12173	0.2975	-0.2941	0.0142	9.79e-95	---------	FALSE	chr12:102219766	chr12:101825988	A	G	0	1	1	Lysosomal Pro-X carboxypeptidase	EFO_0004747	Sun B	29875488	European	2018	-0.2211	0.027	2.69e-16	-	3301	no
NAAA	rs4764823	12_102219766	NEU	12	102219766	A	G	12173	0.2975	-0.2941	0.0142	9.79e-95	---------	FALSE	chr12:102219766	chr12:101825988	C	T	1	1	1	Lysosomal protective protein	EFO_0004747	Sun B	29875488	European	2018	-0.2533	0.0269	5.37e-21	-	3301	no
NAAA	rs112197434	4_76854118	NEU	4	76854118	A	T	12173	0.7655	0.6045	0.0145	9.99988867182683e-321	+++++++++	TRUE	chr4:76854118	chr4:75932965	C	T	1	0.94137	0.9944	C-X-C motif chemokine 9	EFO_0004747	Sun B	29875488	European	2018	0.1413	0.029	1.07e-06	+	3301	no
NAAA	rs4764823	12_102219766	NEU	12	102219766	A	G	12173	0.2975	-0.2941	0.0142	9.79e-95	---------	FALSE	chr12:102219766	chr12:101825988	G	C	1	1	1	Alpha-L-iduronidase	EFO_0004747	Sun B	29875488	European	2018	-0.2399	0.027	7.24e-19	-	3301	no
NAAA	rs4764823	12_102219766	NEU	12	102219766	A	G	12173	0.2975	-0.2941	0.0142	9.79e-95	---------	FALSE	chr12:102219766	chr12:101825988	G	C	1	1	1	Acid sphingomyelinase-like phosphodiesterase 3a	EFO_0004747	Sun B	29875488	European	2018	-0.4001	0.0265	1.2e-51	-	3301	no
NAAA	rs4764823	12_102219766	NEU	12	102219766	A	G	12173	0.2975	-0.2941	0.0142	9.79e-95	---------	FALSE	chr12:102219766	chr12:101825988	G	C	1	1	1	Lysosomal Pro-X carboxypeptidase	EFO_0004747	Sun B	29875488	European	2018	-0.2221	0.0271	2.24e-16	-	3301	no
NAAA	rs4764823	12_102219766	NEU	12	102219766	A	G	12173	0.2975	-0.2941	0.0142	9.79e-95	---------	FALSE	chr12:102219766	chr12:101825988	G	C	1	1	1	Alpha-1,6-mannosyl-glycoprotein 2-beta-N-acetylglucosaminyltransferase	EFO_0004747	Sun B	29875488	European	2018	-0.1414	0.0272	2.04e-07	-	3301	no
NAAA	rs4764823	12_102219766	NEU	12	102219766	A	G	12173	0.2975	-0.2941	0.0142	9.79e-95	---------	FALSE	chr12:102219766	chr12:101825988	G	C	1	1	1	Alpha-1,6-mannosyl-glycoprotein 2-beta-N-acetylglucosaminyltransferase	EFO_0004747	Sun B	29875488	European	2018	-0.1452	0.0272	9.77e-08	-	3301	no
NAAA	rs4764823	12_102219766	NEU	12	102219766	A	G	12173	0.2975	-0.2941	0.0142	9.79e-95	---------	FALSE	chr12:102219766	chr12:101825988	G	C	1	1	1	Protein CREG1	EFO_0004747	Sun B	29875488	European	2018	-0.3495	0.0266	2.57e-39	-	3301	no
NAAA	rs4764823	12_102219766	NEU	12	102219766	A	G	12173	0.2975	-0.2941	0.0142	9.79e-95	---------	FALSE	chr12:102219766	chr12:101825988	C	T	1	1	1	Lysosomal Pro-X carboxypeptidase	EFO_0004747	Sun B	29875488	European	2018	-0.2219	0.027	2.19e-16	-	3301	no
NAAA	rs4764823	12_102219766	NEU	12	102219766	A	G	12173	0.2975	-0.2941	0.0142	9.79e-95	---------	FALSE	chr12:102219766	chr12:101825988	G	C	1	1	1	Protein CREG1	EFO_0004747	Sun B	29875488	European	2018	-0.3504	0.0267	2e-39	-	3301	no
NAAA	rs4764823	12_102219766	NEU	12	102219766	A	G	12173	0.2975	-0.2941	0.0142	9.79e-95	---------	FALSE	chr12:102219766	chr12:101825988	C	T	1	1	1	Glucoside xylosyltransferase 1	EFO_0004747	Sun B	29875488	European	2018	-0.3531	0.0266	3.31e-40	-	3301	no
NCAN	rs4253271	4_187163612	NEU	4	187163612	T	G	9611	0.5046	-0.1405	0.0146	5.021e-22	?--?-+-??	FALSE	chr4:187163612	chr4:186242458	G	C	1	0.99206	0.99602	Endothelin-2	EFO_0004747	Sun B	29875488	European	2018	0.1691	0.0246	6.46e-12	+	3301	no
NCAN	rs4253271	4_187163612	NEU	4	187163612	T	G	9611	0.5046	-0.1405	0.0146	5.021e-22	?--?-+-??	FALSE	chr4:187163612	chr4:186242458	A	T	1	0.99206	0.99602	Teneurin-4	EFO_0004747	Sun B	29875488	European	2018	0.1207	0.0247	1e-06	+	3301	no
NCAN	rs4253271	4_187163612	NEU	4	187163612	T	G	9611	0.5046	-0.1405	0.0146	5.021e-22	?--?-+-??	FALSE	chr4:187163612	chr4:186242458	A	T	1	0.99206	0.99602	Somatostatin-28	EFO_0004747	Sun B	29875488	European	2018	0.1593	0.0246	9.55e-11	+	3301	no
NCAN	rs4253271	4_187163612	NEU	4	187163612	T	G	9611	0.5046	-0.1405	0.0146	5.021e-22	?--?-+-??	FALSE	chr4:187163612	chr4:186242458	G	C	1	0.99206	0.99602	Glycoprotein Xg	EFO_0004747	Sun B	29875488	European	2018	0.1895	0.0246	1.26e-14	+	3301	no
NCAN	rs4253271	4_187163612	NEU	4	187163612	T	G	9611	0.5046	-0.1405	0.0146	5.021e-22	?--?-+-??	FALSE	chr4:187163612	chr4:186242458	A	T	1	0.99206	0.99602	Testis-expressed sequence 29 protein	EFO_0004747	Sun B	29875488	European	2018	-0.1696	0.0246	5.25e-12	-	3301	no
NCAN	rs4253271	4_187163612	NEU	4	187163612	T	G	9611	0.5046	-0.1405	0.0146	5.021e-22	?--?-+-??	FALSE	chr4:187163612	chr4:186242458	G	C	1	0.99206	0.99602	Histone-lysine N-methyltransferase EHMT2	EFO_0004747	Sun B	29875488	European	2018	-0.1538	0.0246	4.37e-10	-	3301	no
NCAN	rs4253271	4_187163612	NEU	4	187163612	T	G	9611	0.5046	-0.1405	0.0146	5.021e-22	?--?-+-??	FALSE	chr4:187163612	chr4:186242458	A	T	1	0.99206	0.99602	Thromboxane-A synthase	EFO_0004747	Sun B	29875488	European	2018	0.123	0.0247	6.17e-07	+	3301	no
NCAN	rs4253271	4_187163612	NEU	4	187163612	T	G	9611	0.5046	-0.1405	0.0146	5.021e-22	?--?-+-??	FALSE	chr4:187163612	chr4:186242458	G	C	1	0.99206	0.99602	Inhibin beta C chain	EFO_0004747	Sun B	29875488	European	2018	0.168	0.0246	8.71e-12	+	3301	no
NCAN	rs4253271	4_187163612	NEU	4	187163612	T	G	9611	0.5046	-0.1405	0.0146	5.021e-22	?--?-+-??	FALSE	chr4:187163612	chr4:186242458	A	T	1	0.99206	0.99602	Sulfiredoxin-1	EFO_0004747	Sun B	29875488	European	2018	-0.1179	0.0247	1.74e-06	-	3301	no
NCAN	rs4253271	4_187163612	NEU	4	187163612	T	G	9611	0.5046	-0.1405	0.0146	5.021e-22	?--?-+-??	FALSE	chr4:187163612	chr4:186242458	A	T	1	0.99206	0.99602	Rho GTPase-activating protein 30	EFO_0004747	Sun B	29875488	European	2018	0.1799	0.0246	2.4e-13	+	3301	no
NCAN	rs4253271	4_187163612	NEU	4	187163612	T	G	9611	0.5046	-0.1405	0.0146	5.021e-22	?--?-+-??	FALSE	chr4:187163612	chr4:186242458	G	C	1	0.99206	0.99602	Estrogen receptor	EFO_0004747	Sun B	29875488	European	2018	0.1119	0.0247	5.89e-06	+	3301	no
NCAN	rs4253271	4_187163612	NEU	4	187163612	T	G	9611	0.5046	-0.1405	0.0146	5.021e-22	?--?-+-??	FALSE	chr4:187163612	chr4:186242458	G	C	1	0.99206	0.99602	Glucagon	EFO_0004747	Sun B	29875488	European	2018	0.2283	0.0245	1.02e-20	+	3301	no
NCAN	rs4253271	4_187163612	NEU	4	187163612	T	G	9611	0.5046	-0.1405	0.0146	5.021e-22	?--?-+-??	FALSE	chr4:187163612	chr4:186242458	A	T	1	0.99206	0.99602	Tumor necrosis factor receptor superfamily member 16	EFO_0004747	Sun B	29875488	European	2018	0.1995	0.0245	4.07e-16	+	3301	no
NCAN	rs4253271	4_187163612	NEU	4	187163612	T	G	9611	0.5046	-0.1405	0.0146	5.021e-22	?--?-+-??	FALSE	chr4:187163612	chr4:186242458	A	T	1	0.99206	0.99602	Transmembrane glycoprotein NMB	EFO_0004747	Sun B	29875488	European	2018	0.1956	0.0245	1.51e-15	+	3301	no
NCAN	rs4253271	4_187163612	NEU	4	187163612	T	G	9611	0.5046	-0.1405	0.0146	5.021e-22	?--?-+-??	FALSE	chr4:187163612	chr4:186242458	A	T	1	0.99206	0.99602	Glycoprotein Xg	EFO_0004747	Sun B	29875488	European	2018	0.189	0.0245	1.35e-14	+	3301	no
NCAN	rs4253271	4_187163612	NEU	4	187163612	T	G	9611	0.5046	-0.1405	0.0146	5.021e-22	?--?-+-??	FALSE	chr4:187163612	chr4:186242458	G	C	1	0.99206	0.99602	Importin subunit alpha-1	EFO_0004747	Sun B	29875488	European	2018	0.11	0.0247	8.51e-06	+	3301	no
NCAN	rs4253271	4_187163612	NEU	4	187163612	T	G	9611	0.5046	-0.1405	0.0146	5.021e-22	?--?-+-??	FALSE	chr4:187163612	chr4:186242458	G	C	1	0.99206	0.99602	Glucosidase 2 subunit beta	EFO_0004747	Sun B	29875488	European	2018	-0.2881	0.0243	1.78e-32	-	3301	no
NCAN	rs4253271	4_187163612	NEU	4	187163612	T	G	9611	0.5046	-0.1405	0.0146	5.021e-22	?--?-+-??	FALSE	chr4:187163612	chr4:186242458	G	T	0	1	1	Cadherin-15	EFO_0004747	Sun B	29875488	European	2018	0.2844	0.0245	2.95e-31	+	3301	no
NCAN	rs4253271	4_187163612	NEU	4	187163612	T	G	9611	0.5046	-0.1405	0.0146	5.021e-22	?--?-+-??	FALSE	chr4:187163612	chr4:186242458	G	C	1	0.99206	0.99602	ER membrane protein complex subunit 4	EFO_0004747	Sun B	29875488	European	2018	0.1098	0.0247	8.91e-06	+	3301	no
NCAN	rs4253271	4_187163612	NEU	4	187163612	T	G	9611	0.5046	-0.1405	0.0146	5.021e-22	?--?-+-??	FALSE	chr4:187163612	chr4:186242458	C	T	1	1	1	Transmembrane protein 87B	EFO_0004747	Sun B	29875488	European	2018	0.3509	0.0242	1.12e-47	+	3301	no
NCAN	rs4253271	4_187163612	NEU	4	187163612	T	G	9611	0.5046	-0.1405	0.0146	5.021e-22	?--?-+-??	FALSE	chr4:187163612	chr4:186242458	A	T	1	0.99206	0.99602	Transmembrane protein 132C	EFO_0004747	Sun B	29875488	European	2018	-0.1436	0.0246	5.62e-09	-	3301	no
NCAN	rs4253271	4_187163612	NEU	4	187163612	T	G	9611	0.5046	-0.1405	0.0146	5.021e-22	?--?-+-??	FALSE	chr4:187163612	chr4:186242458	A	T	1	0.99206	0.99602	Histone-lysine N-methyltransferase EHMT2	EFO_0004747	Sun B	29875488	European	2018	-0.1551	0.0246	2.95e-10	-	3301	no
NCAN	rs4253271	4_187163612	NEU	4	187163612	T	G	9611	0.5046	-0.1405	0.0146	5.021e-22	?--?-+-??	FALSE	chr4:187163612	chr4:186242458	C	T	1	1	1	Bone morphogenetic protein 7	EFO_0004747	Sun B	29875488	European	2018	-0.2032	0.0247	1.86e-16	-	3301	no
NCAN	rs4253271	4_187163612	NEU	4	187163612	T	G	9611	0.5046	-0.1405	0.0146	5.021e-22	?--?-+-??	FALSE	chr4:187163612	chr4:186242458	T	G	1	0.99206	0.99602	Neuropeptide W	EFO_0004747	Sun B	29875488	European	2018	0.2254	0.0245	3.39e-20	+	3301	no
NCAN	rs4253271	4_187163612	NEU	4	187163612	T	G	9611	0.5046	-0.1405	0.0146	5.021e-22	?--?-+-??	FALSE	chr4:187163612	chr4:186242458	G	C	1	0.99206	0.99602	Gamma-interferon-inducible protein 16	EFO_0004747	Sun B	29875488	European	2018	-0.1235	0.0247	5.75e-07	-	3301	no
NCAN	rs4253271	4_187163612	NEU	4	187163612	T	G	9611	0.5046	-0.1405	0.0146	5.021e-22	?--?-+-??	FALSE	chr4:187163612	chr4:186242458	C	T	1	1	1	Anosmin-1	EFO_0004747	Sun B	29875488	European	2018	0.1338	0.0248	7.24e-08	+	3301	no
NCAN	rs4253271	4_187163612	NEU	4	187163612	T	G	9611	0.5046	-0.1405	0.0146	5.021e-22	?--?-+-??	FALSE	chr4:187163612	chr4:186242458	G	C	1	0.99206	0.99602	Chromogranin-A	EFO_0004747	Sun B	29875488	European	2018	0.2041	0.0245	8.91e-17	+	3301	no
NCAN	rs4253271	4_187163612	NEU	4	187163612	T	G	9611	0.5046	-0.1405	0.0146	5.021e-22	?--?-+-??	FALSE	chr4:187163612	chr4:186242458	G	C	1	0.99206	0.99602	Adrenomedullin	EFO_0004747	Sun B	29875488	European	2018	0.1908	0.0246	8.13e-15	+	3301	no
NCAN	rs4253271	4_187163612	NEU	4	187163612	T	G	9611	0.5046	-0.1405	0.0146	5.021e-22	?--?-+-??	FALSE	chr4:187163612	chr4:186242458	G	T	0	1	1	Beta-defensin 113	EFO_0004747	Sun B	29875488	European	2018	-0.1482	0.0248	2.34e-09	-	3301	no
NCAN	rs4253271	4_187163612	NEU	4	187163612	T	G	9611	0.5046	-0.1405	0.0146	5.021e-22	?--?-+-??	FALSE	chr4:187163612	chr4:186242458	G	C	1	0.99206	0.99602	Histone H1.2	EFO_0004747	Sun B	29875488	European	2018	0.1496	0.0247	1.29e-09	+	3301	no
NCAN	rs4253271	4_187163612	NEU	4	187163612	T	G	9611	0.5046	-0.1405	0.0146	5.021e-22	?--?-+-??	FALSE	chr4:187163612	chr4:186242458	G	C	1	0.99206	0.99602	Apolipoprotein B	EFO_0004747	Sun B	29875488	European	2018	-0.1232	0.0247	6.17e-07	-	3301	no
NCAN	rs4253271	4_187163612	NEU	4	187163612	T	G	9611	0.5046	-0.1405	0.0146	5.021e-22	?--?-+-??	FALSE	chr4:187163612	chr4:186242458	G	C	1	0.99206	0.99602	Keratin-associated protein 2-4	EFO_0004747	Sun B	29875488	European	2018	0.1824	0.0246	1.2e-13	+	3301	no
NCAN	rs4253271	4_187163612	NEU	4	187163612	T	G	9611	0.5046	-0.1405	0.0146	5.021e-22	?--?-+-??	FALSE	chr4:187163612	chr4:186242458	G	C	1	0.99206	0.99602	Laminin subunit alpha-4	EFO_0004747	Sun B	29875488	European	2018	0.3088	0.0242	2.75e-37	+	3301	no
NCAN	rs4253271	4_187163612	NEU	4	187163612	T	G	9611	0.5046	-0.1405	0.0146	5.021e-22	?--?-+-??	FALSE	chr4:187163612	chr4:186242458	A	T	1	0.99206	0.99602	Noncompact myelin-associated protein	EFO_0004747	Sun B	29875488	European	2018	0.1166	0.0247	2.34e-06	+	3301	no
NCAN	rs4253271	4_187163612	NEU	4	187163612	T	G	9611	0.5046	-0.1405	0.0146	5.021e-22	?--?-+-??	FALSE	chr4:187163612	chr4:186242458	A	T	1	0.99206	0.99602	Signal peptidase complex catalytic subunit SEC11C	EFO_0004747	Sun B	29875488	European	2018	0.167	0.0246	1.1e-11	+	3301	no
NCAN	rs4253271	4_187163612	NEU	4	187163612	T	G	9611	0.5046	-0.1405	0.0146	5.021e-22	?--?-+-??	FALSE	chr4:187163612	chr4:186242458	C	T	1	1	1	Beta-defensin 113	EFO_0004747	Sun B	29875488	European	2018	-0.1489	0.0248	2e-09	-	3301	no
NCAN	rs4253271	4_187163612	NEU	4	187163612	T	G	9611	0.5046	-0.1405	0.0146	5.021e-22	?--?-+-??	FALSE	chr4:187163612	chr4:186242458	G	T	0	1	1	Acidic leucine-rich nuclear phosphoprotein 32 family member B	EFO_0004747	Sun B	29875488	European	2018	0.199	0.0247	7.76e-16	+	3301	no
NCAN	rs4253271	4_187163612	NEU	4	187163612	T	G	9611	0.5046	-0.1405	0.0146	5.021e-22	?--?-+-??	FALSE	chr4:187163612	chr4:186242458	A	T	1	0.99206	0.99602	SPARC-like protein 1	EFO_0004747	Sun B	29875488	European	2018	-0.1569	0.0246	1.86e-10	-	3301	no
NCAN	rs4253271	4_187163612	NEU	4	187163612	T	G	9611	0.5046	-0.1405	0.0146	5.021e-22	?--?-+-??	FALSE	chr4:187163612	chr4:186242458	G	T	0	1	1	CUB and sushi domain-containing protein 1	EFO_0004747	Sun B	29875488	European	2018	-0.1841	0.0247	1e-13	-	3301	no
NCAN	rs4253271	4_187163612	NEU	4	187163612	T	G	9611	0.5046	-0.1405	0.0146	5.021e-22	?--?-+-??	FALSE	chr4:187163612	chr4:186242458	A	T	1	0.99206	0.99602	Glucosidase 2 subunit beta	EFO_0004747	Sun B	29875488	European	2018	-0.2897	0.0242	6.61e-33	-	3301	no
NCAN	rs4253271	4_187163612	NEU	4	187163612	T	G	9611	0.5046	-0.1405	0.0146	5.021e-22	?--?-+-??	FALSE	chr4:187163612	chr4:186242458	A	T	1	0.99206	0.99602	Progonadoliberin-1	EFO_0004747	Sun B	29875488	European	2018	0.2441	0.0244	1.45e-23	+	3301	no
NCAN	rs4253271	4_187163612	NEU	4	187163612	T	G	9611	0.5046	-0.1405	0.0146	5.021e-22	?--?-+-??	FALSE	chr4:187163612	chr4:186242458	G	C	1	0.99206	0.99602	Connective tissue growth factor	EFO_0004747	Sun B	29875488	European	2018	0.1275	0.0247	2.4e-07	+	3301	no
NCAN	rs4253271	4_187163612	NEU	4	187163612	T	G	9611	0.5046	-0.1405	0.0146	5.021e-22	?--?-+-??	FALSE	chr4:187163612	chr4:186242458	G	C	1	0.99206	0.99602	Cullin-3	EFO_0004747	Sun B	29875488	European	2018	0.1469	0.0247	2.57e-09	+	3301	no
NCAN	rs4253271	4_187163612	NEU	4	187163612	T	G	9611	0.5046	-0.1405	0.0146	5.021e-22	?--?-+-??	FALSE	chr4:187163612	chr4:186242458	G	C	1	0.99206	0.99602	Dipeptidase 2	EFO_0004747	Sun B	29875488	European	2018	0.2516	0.0244	6.46e-25	+	3301	no
NCAN	rs4253271	4_187163612	NEU	4	187163612	T	G	9611	0.5046	-0.1405	0.0146	5.021e-22	?--?-+-??	FALSE	chr4:187163612	chr4:186242458	G	C	1	0.99206	0.99602	Aspartate aminotransferase, cytoplasmic	EFO_0004747	Sun B	29875488	European	2018	-0.1611	0.0246	6.17e-11	-	3301	no
NCAN	rs4253271	4_187163612	NEU	4	187163612	T	G	9611	0.5046	-0.1405	0.0146	5.021e-22	?--?-+-??	FALSE	chr4:187163612	chr4:186242458	G	C	1	0.99206	0.99602	Drebrin-like protein	EFO_0004747	Sun B	29875488	European	2018	-0.245	0.0244	1.12e-23	-	3301	no
NCAN	rs4253271	4_187163612	NEU	4	187163612	T	G	9611	0.5046	-0.1405	0.0146	5.021e-22	?--?-+-??	FALSE	chr4:187163612	chr4:186242458	T	G	1	0.99206	0.99602	Glucagon	EFO_0004747	Sun B	29875488	European	2018	0.2281	0.0245	1.12e-20	+	3301	no
NCAN	rs4253271	4_187163612	NEU	4	187163612	T	G	9611	0.5046	-0.1405	0.0146	5.021e-22	?--?-+-??	FALSE	chr4:187163612	chr4:186242458	C	T	1	1	1	Transmembrane glycoprotein NMB	EFO_0004747	Sun B	29875488	European	2018	0.1976	0.0247	1.29e-15	+	3301	no
NCAN	rs4253271	4_187163612	NEU	4	187163612	T	G	9611	0.5046	-0.1405	0.0146	5.021e-22	?--?-+-??	FALSE	chr4:187163612	chr4:186242458	G	T	0	1	1	Vitronectin	EFO_0004747	Sun B	29875488	European	2018	-0.1241	0.0249	6.03e-07	-	3301	no
NCAN	rs4253271	4_187163612	NEU	4	187163612	T	G	9611	0.5046	-0.1405	0.0146	5.021e-22	?--?-+-??	FALSE	chr4:187163612	chr4:186242458	C	T	1	1	1	Chromogranin-A	EFO_0004747	Sun B	29875488	European	2018	0.2063	0.0247	6.61e-17	+	3301	no
NCAN	rs4253271	4_187163612	NEU	4	187163612	T	G	9611	0.5046	-0.1405	0.0146	5.021e-22	?--?-+-??	FALSE	chr4:187163612	chr4:186242458	G	C	1	0.99206	0.99602	Heparan sulfate glucosamine 3-O-sulfotransferase 3A1	EFO_0004747	Sun B	29875488	European	2018	0.1218	0.0247	8.13e-07	+	3301	no
NCAN	rs4253271	4_187163612	NEU	4	187163612	T	G	9611	0.5046	-0.1405	0.0146	5.021e-22	?--?-+-??	FALSE	chr4:187163612	chr4:186242458	G	C	1	0.99206	0.99602	Calcium/calmodulin-dependent protein kinase type 1	EFO_0004747	Sun B	29875488	European	2018	0.122	0.0247	7.94e-07	+	3301	no
NCAN	rs4253271	4_187163612	NEU	4	187163612	T	G	9611	0.5046	-0.1405	0.0146	5.021e-22	?--?-+-??	FALSE	chr4:187163612	chr4:186242458	A	T	1	0.99206	0.99602	Proenkephalin-A	EFO_0004747	Sun B	29875488	European	2018	0.1266	0.0247	2.88e-07	+	3301	no
NCAN	rs4253271	4_187163612	NEU	4	187163612	T	G	9611	0.5046	-0.1405	0.0146	5.021e-22	?--?-+-??	FALSE	chr4:187163612	chr4:186242458	T	G	1	0.99206	0.99602	Importin subunit alpha-1	EFO_0004747	Sun B	29875488	European	2018	0.11	0.0247	8.51e-06	+	3301	no
NCAN	rs4253271	4_187163612	NEU	4	187163612	T	G	9611	0.5046	-0.1405	0.0146	5.021e-22	?--?-+-??	FALSE	chr4:187163612	chr4:186242458	T	G	1	0.99206	0.99602	Inhibin beta C chain	EFO_0004747	Sun B	29875488	European	2018	0.1675	0.0246	1.02e-11	+	3301	no
NCAN	rs4253271	4_187163612	NEU	4	187163612	T	G	9611	0.5046	-0.1405	0.0146	5.021e-22	?--?-+-??	FALSE	chr4:187163612	chr4:186242458	T	G	1	0.99206	0.99602	Insulin-like growth factor-binding protein 6	EFO_0004747	Sun B	29875488	European	2018	0.1286	0.0247	1.91e-07	+	3301	no
NCAN	rs4253271	4_187163612	NEU	4	187163612	T	G	9611	0.5046	-0.1405	0.0146	5.021e-22	?--?-+-??	FALSE	chr4:187163612	chr4:186242458	T	G	1	0.99206	0.99602	Interleukin-13 receptor subunit alpha-1	EFO_0004747	Sun B	29875488	European	2018	-0.189	0.0246	1.45e-14	-	3301	no
NCAN	rs4253271	4_187163612	NEU	4	187163612	T	G	9611	0.5046	-0.1405	0.0146	5.021e-22	?--?-+-??	FALSE	chr4:187163612	chr4:186242458	G	T	0	1	1	Melanoma-associated antigen B10	EFO_0004747	Sun B	29875488	European	2018	0.112	0.0249	6.61e-06	+	3301	no
NCAN	rs4253271	4_187163612	NEU	4	187163612	T	G	9611	0.5046	-0.1405	0.0146	5.021e-22	?--?-+-??	FALSE	chr4:187163612	chr4:186242458	G	T	0	1	1	Mitochondrial ubiquitin ligase activator of NFKB 1	EFO_0004747	Sun B	29875488	European	2018	0.1263	0.0249	3.72e-07	+	3301	no
NCAN	rs4253271	4_187163612	NEU	4	187163612	T	G	9611	0.5046	-0.1405	0.0146	5.021e-22	?--?-+-??	FALSE	chr4:187163612	chr4:186242458	T	G	1	0.99206	0.99602	Noncompact myelin-associated protein	EFO_0004747	Sun B	29875488	European	2018	0.1164	0.0247	2.51e-06	+	3301	no
NCAN	rs4253271	4_187163612	NEU	4	187163612	T	G	9611	0.5046	-0.1405	0.0146	5.021e-22	?--?-+-??	FALSE	chr4:187163612	chr4:186242458	G	C	1	0.99206	0.99602	Mitochondrial ubiquitin ligase activator of NFKB 1	EFO_0004747	Sun B	29875488	European	2018	0.125	0.0247	4.17e-07	+	3301	no
NCAN	rs4253271	4_187163612	NEU	4	187163612	T	G	9611	0.5046	-0.1405	0.0146	5.021e-22	?--?-+-??	FALSE	chr4:187163612	chr4:186242458	C	T	1	1	1	Transmembrane protein 132C	EFO_0004747	Sun B	29875488	European	2018	-0.1456	0.0248	4.47e-09	-	3301	no
NCAN	rs4253271	4_187163612	NEU	4	187163612	T	G	9611	0.5046	-0.1405	0.0146	5.021e-22	?--?-+-??	FALSE	chr4:187163612	chr4:186242458	C	T	1	1	1	Thromboxane-A synthase	EFO_0004747	Sun B	29875488	European	2018	0.1244	0.0249	5.62e-07	+	3301	no
NCAN	rs4253271	4_187163612	NEU	4	187163612	T	G	9611	0.5046	-0.1405	0.0146	5.021e-22	?--?-+-??	FALSE	chr4:187163612	chr4:186242458	G	T	0	1	1	Bone morphogenetic protein 7	EFO_0004747	Sun B	29875488	European	2018	-0.2037	0.0247	1.58e-16	-	3301	no
NCAN	rs4253271	4_187163612	NEU	4	187163612	T	G	9611	0.5046	-0.1405	0.0146	5.021e-22	?--?-+-??	FALSE	chr4:187163612	chr4:186242458	A	T	1	0.99206	0.99602	Glucagon	EFO_0004747	Sun B	29875488	European	2018	0.2277	0.0244	1.17e-20	+	3301	no
NCAN	rs4253271	4_187163612	NEU	4	187163612	T	G	9611	0.5046	-0.1405	0.0146	5.021e-22	?--?-+-??	FALSE	chr4:187163612	chr4:186242458	G	T	0	1	1	Origin recognition complex subunit 6	EFO_0004747	Sun B	29875488	European	2018	-0.1324	0.0248	9.77e-08	-	3301	no
NCAN	rs4253271	4_187163612	NEU	4	187163612	T	G	9611	0.5046	-0.1405	0.0146	5.021e-22	?--?-+-??	FALSE	chr4:187163612	chr4:186242458	T	G	1	0.99206	0.99602	Acidic leucine-rich nuclear phosphoprotein 32 family member B	EFO_0004747	Sun B	29875488	European	2018	0.1996	0.0245	4.07e-16	+	3301	no
NCAN	rs4253271	4_187163612	NEU	4	187163612	T	G	9611	0.5046	-0.1405	0.0146	5.021e-22	?--?-+-??	FALSE	chr4:187163612	chr4:186242458	T	G	1	0.99206	0.99602	Activating signal cointegrator 1 complex subunit 1	EFO_0004747	Sun B	29875488	European	2018	-0.2261	0.0245	2.51e-20	-	3301	no
NCAN	rs4253271	4_187163612	NEU	4	187163612	T	G	9611	0.5046	-0.1405	0.0146	5.021e-22	?--?-+-??	FALSE	chr4:187163612	chr4:186242458	G	C	1	0.99206	0.99602	Amphoterin-induced protein 1	EFO_0004747	Sun B	29875488	European	2018	-0.1366	0.0247	3.09e-08	-	3301	no
NCAN	rs4253271	4_187163612	NEU	4	187163612	T	G	9611	0.5046	-0.1405	0.0146	5.021e-22	?--?-+-??	FALSE	chr4:187163612	chr4:186242458	G	C	1	0.99206	0.99602	Anosmin-1	EFO_0004747	Sun B	29875488	European	2018	0.1347	0.0247	4.9e-08	+	3301	no
NCAN	rs4253271	4_187163612	NEU	4	187163612	T	G	9611	0.5046	-0.1405	0.0146	5.021e-22	?--?-+-??	FALSE	chr4:187163612	chr4:186242458	A	T	1	0.99206	0.99602	Plasma kallikrein	EFO_0004747	Yao C	30111768	European	2017	0.1732	0.01843	5.57e-21	+	6861	no
NCAN	rs4253271	4_187163612	NEU	4	187163612	T	G	9611	0.5046	-0.1405	0.0146	5.021e-22	?--?-+-??	FALSE	chr4:187163612	chr4:186242458	A	T	1	0.99206	0.99602	Nuclear protein MDM1	EFO_0004747	Sun B	29875488	European	2018	0.1285	0.0247	1.86e-07	+	3301	no
NCAN	rs4253271	4_187163612	NEU	4	187163612	T	G	9611	0.5046	-0.1405	0.0146	5.021e-22	?--?-+-??	FALSE	chr4:187163612	chr4:186242458	G	C	1	0.99206	0.99602	Beta-1,4-glucuronyltransferase 1	EFO_0004747	Sun B	29875488	European	2018	0.1231	0.0247	6.31e-07	+	3301	no
NCAN	rs4253271	4_187163612	NEU	4	187163612	T	G	9611	0.5046	-0.1405	0.0146	5.021e-22	?--?-+-??	FALSE	chr4:187163612	chr4:186242458	A	T	1	0.99206	0.99602	Palmitoleoyl-protein carboxylesterase NOTUM	EFO_0004747	Sun B	29875488	European	2018	0.1176	0.0247	1.91e-06	+	3301	no
NCAN	rs4253271	4_187163612	NEU	4	187163612	T	G	9611	0.5046	-0.1405	0.0146	5.021e-22	?--?-+-??	FALSE	chr4:187163612	chr4:186242458	A	T	1	0.99206	0.99602	Tyrosine-protein kinase JAK2	EFO_0004747	Sun B	29875488	European	2018	0.265	0.0243	1.29e-27	+	3301	no
NCAN	rs4253271	4_187163612	NEU	4	187163612	T	G	9611	0.5046	-0.1405	0.0146	5.021e-22	?--?-+-??	FALSE	chr4:187163612	chr4:186242458	A	T	1	0.99206	0.99602	Vascular endothelial growth factor D	EFO_0004747	Sun B	29875488	European	2018	-0.1895	0.0245	1.15e-14	-	3301	no
NCAN	rs4253271	4_187163612	NEU	4	187163612	T	G	9611	0.5046	-0.1405	0.0146	5.021e-22	?--?-+-??	FALSE	chr4:187163612	chr4:186242458	A	T	1	0.99206	0.99602	Gamma-interferon-inducible protein 16	EFO_0004747	Sun B	29875488	European	2018	-0.125	0.0247	4.07e-07	-	3301	no
NCAN	rs4253271	4_187163612	NEU	4	187163612	T	G	9611	0.5046	-0.1405	0.0146	5.021e-22	?--?-+-??	FALSE	chr4:187163612	chr4:186242458	G	T	0	1	1	Nuclear protein MDM1	EFO_0004747	Sun B	29875488	European	2018	0.1287	0.0248	2.24e-07	+	3301	no
NCAN	rs4253271	4_187163612	NEU	4	187163612	T	G	9611	0.5046	-0.1405	0.0146	5.021e-22	?--?-+-??	FALSE	chr4:187163612	chr4:186242458	T	G	1	0.99206	0.99602	Plasma kallikrein	EFO_0004747	Yao C	30111768	European	2017	0.1759	0.0186	3.11e-21	+	6861	no
NCAN	rs4253271	4_187163612	NEU	4	187163612	T	G	9611	0.5046	-0.1405	0.0146	5.021e-22	?--?-+-??	FALSE	chr4:187163612	chr4:186242458	G	C	1	0.99206	0.99602	CUB and sushi domain-containing protein 1	EFO_0004747	Sun B	29875488	European	2018	-0.1817	0.0246	1.45e-13	-	3301	no
NCAN	rs4253271	4_187163612	NEU	4	187163612	T	G	9611	0.5046	-0.1405	0.0146	5.021e-22	?--?-+-??	FALSE	chr4:187163612	chr4:186242458	G	C	1	0.99206	0.99602	Cadherin-15	EFO_0004747	Sun B	29875488	European	2018	0.2839	0.0243	1.51e-31	+	3301	no
NCAN	rs4253271	4_187163612	NEU	4	187163612	T	G	9611	0.5046	-0.1405	0.0146	5.021e-22	?--?-+-??	FALSE	chr4:187163612	chr4:186242458	A	T	1	0.99206	0.99602	Protachykinin-1	EFO_0004747	Sun B	29875488	European	2018	0.2157	0.0245	1.2e-18	+	3301	no
NCAN	rs4253271	4_187163612	NEU	4	187163612	T	G	9611	0.5046	-0.1405	0.0146	5.021e-22	?--?-+-??	FALSE	chr4:187163612	chr4:186242458	A	T	1	0.99206	0.99602	Protein MENT	EFO_0004747	Sun B	29875488	European	2018	0.1752	0.0246	1.02e-12	+	3301	no
NCAN	rs4253271	4_187163612	NEU	4	187163612	T	G	9611	0.5046	-0.1405	0.0146	5.021e-22	?--?-+-??	FALSE	chr4:187163612	chr4:186242458	A	T	1	0.99206	0.99602	Protein Z-dependent protease inhibitor	EFO_0004747	Sun B	29875488	European	2018	-0.1259	0.0247	3.31e-07	-	3301	no
NCAN	rs4253271	4_187163612	NEU	4	187163612	T	G	9611	0.5046	-0.1405	0.0146	5.021e-22	?--?-+-??	FALSE	chr4:187163612	chr4:186242458	A	T	1	0.99206	0.99602	Protein kish-B	EFO_0004747	Sun B	29875488	European	2018	0.1257	0.0247	3.47e-07	+	3301	no
NCAN	rs4253271	4_187163612	NEU	4	187163612	T	G	9611	0.5046	-0.1405	0.0146	5.021e-22	?--?-+-??	FALSE	chr4:187163612	chr4:186242458	A	T	1	0.99206	0.99602	Protein lin-7 homolog B	EFO_0004747	Sun B	29875488	European	2018	0.1285	0.0247	1.91e-07	+	3301	no
NCAN	rs4253271	4_187163612	NEU	4	187163612	T	G	9611	0.5046	-0.1405	0.0146	5.021e-22	?--?-+-??	FALSE	chr4:187163612	chr4:186242458	A	T	1	0.99206	0.99602	Protein-tyrosine sulfotransferase 1	EFO_0004747	Sun B	29875488	European	2018	0.1199	0.0247	1.17e-06	+	3301	no
NCAN	rs4253271	4_187163612	NEU	4	187163612	T	G	9611	0.5046	-0.1405	0.0146	5.021e-22	?--?-+-??	FALSE	chr4:187163612	chr4:186242458	A	T	1	0.99206	0.99602	Ras-related protein Rab-26	EFO_0004747	Sun B	29875488	European	2018	0.1126	0.0247	5.01e-06	+	3301	no
NCAN	rs4253271	4_187163612	NEU	4	187163612	T	G	9611	0.5046	-0.1405	0.0146	5.021e-22	?--?-+-??	FALSE	chr4:187163612	chr4:186242458	C	T	1	1	1	Testis-expressed sequence 29 protein	EFO_0004747	Sun B	29875488	European	2018	-0.1707	0.0248	5.62e-12	-	3301	no
NCAN	rs4253271	4_187163612	NEU	4	187163612	T	G	9611	0.5046	-0.1405	0.0146	5.021e-22	?--?-+-??	FALSE	chr4:187163612	chr4:186242458	G	T	0	1	1	Tumor necrosis factor receptor superfamily member 16	EFO_0004747	Sun B	29875488	European	2018	0.2028	0.0247	2.19e-16	+	3301	no
NCAN	rs4253271	4_187163612	NEU	4	187163612	T	G	9611	0.5046	-0.1405	0.0146	5.021e-22	?--?-+-??	FALSE	chr4:187163612	chr4:186242458	C	T	1	1	1	Phosphatidylinositol-glycan-specific phospholipase D	EFO_0004747	Sun B	29875488	European	2018	-0.3162	0.0243	1.23e-38	-	3301	no
NCAN	rs4253271	4_187163612	NEU	4	187163612	T	G	9611	0.5046	-0.1405	0.0146	5.021e-22	?--?-+-??	FALSE	chr4:187163612	chr4:186242458	G	C	1	0.99206	0.99602	CD63 antigen	EFO_0004747	Sun B	29875488	European	2018	-0.2403	0.0244	7.41e-23	-	3301	no
NCAN	rs4253271	4_187163612	NEU	4	187163612	T	G	9611	0.5046	-0.1405	0.0146	5.021e-22	?--?-+-??	FALSE	chr4:187163612	chr4:186242458	T	G	1	0.99206	0.99602	Histone-lysine N-methyltransferase EHMT2	EFO_0004747	Sun B	29875488	European	2018	-0.1552	0.0246	3.02e-10	-	3301	no
NCAN	rs4253271	4_187163612	NEU	4	187163612	T	G	9611	0.5046	-0.1405	0.0146	5.021e-22	?--?-+-??	FALSE	chr4:187163612	chr4:186242458	A	T	1	0.99206	0.99602	ER membrane protein complex subunit 4	EFO_0004747	Sun B	29875488	European	2018	0.1119	0.0247	5.75e-06	+	3301	no
NCAN	rs4253271	4_187163612	NEU	4	187163612	T	G	9611	0.5046	-0.1405	0.0146	5.021e-22	?--?-+-??	FALSE	chr4:187163612	chr4:186242458	A	T	1	0.99206	0.99602	Endothelin-2	EFO_0004747	Sun B	29875488	European	2018	0.1708	0.0246	3.72e-12	+	3301	no
NCAN	rs4253271	4_187163612	NEU	4	187163612	T	G	9611	0.5046	-0.1405	0.0146	5.021e-22	?--?-+-??	FALSE	chr4:187163612	chr4:186242458	A	T	1	0.99206	0.99602	Estrogen receptor	EFO_0004747	Sun B	29875488	European	2018	0.1123	0.0247	5.37e-06	+	3301	no
NCAN	rs4253271	4_187163612	NEU	4	187163612	T	G	9611	0.5046	-0.1405	0.0146	5.021e-22	?--?-+-??	FALSE	chr4:187163612	chr4:186242458	G	T	0	1	1	Keratin-associated protein 2-4	EFO_0004747	Sun B	29875488	European	2018	0.182	0.0247	1.91e-13	+	3301	no
NCAN	rs4253271	4_187163612	NEU	4	187163612	T	G	9611	0.5046	-0.1405	0.0146	5.021e-22	?--?-+-??	FALSE	chr4:187163612	chr4:186242458	T	G	1	0.99206	0.99602	Interleukin-2	EFO_0004747	Sun B	29875488	European	2018	-0.1859	0.0246	3.98e-14	-	3301	no
NCAN	rs4253271	4_187163612	NEU	4	187163612	T	G	9611	0.5046	-0.1405	0.0146	5.021e-22	?--?-+-??	FALSE	chr4:187163612	chr4:186242458	T	G	1	0.99206	0.99602	Keratin-associated protein 2-4	EFO_0004747	Sun B	29875488	European	2018	0.1792	0.0246	3.24e-13	+	3301	no
NCAN	rs4253271	4_187163612	NEU	4	187163612	T	G	9611	0.5046	-0.1405	0.0146	5.021e-22	?--?-+-??	FALSE	chr4:187163612	chr4:186242458	T	G	1	0.99206	0.99602	Laminin subunit alpha-4	EFO_0004747	Sun B	29875488	European	2018	0.3093	0.0242	2.04e-37	+	3301	no
NCAN	rs4253271	4_187163612	NEU	4	187163612	T	G	9611	0.5046	-0.1405	0.0146	5.021e-22	?--?-+-??	FALSE	chr4:187163612	chr4:186242458	T	G	1	0.99206	0.99602	Nuclear protein MDM1	EFO_0004747	Sun B	29875488	European	2018	0.1285	0.0247	1.95e-07	+	3301	no
NCAN	rs4253271	4_187163612	NEU	4	187163612	T	G	9611	0.5046	-0.1405	0.0146	5.021e-22	?--?-+-??	FALSE	chr4:187163612	chr4:186242458	G	C	1	0.99206	0.99602	Insulin-like growth factor-binding protein 6	EFO_0004747	Sun B	29875488	European	2018	0.129	0.0247	1.74e-07	+	3301	no
NCAN	rs4253271	4_187163612	NEU	4	187163612	T	G	9611	0.5046	-0.1405	0.0146	5.021e-22	?--?-+-??	FALSE	chr4:187163612	chr4:186242458	T	G	1	0.99206	0.99602	Glycoprotein Xg	EFO_0004747	Sun B	29875488	European	2018	0.1891	0.0246	1.41e-14	+	3301	no
NCAN	rs4253271	4_187163612	NEU	4	187163612	T	G	9611	0.5046	-0.1405	0.0146	5.021e-22	?--?-+-??	FALSE	chr4:187163612	chr4:186242458	T	G	1	0.99206	0.99602	Heparan sulfate glucosamine 3-O-sulfotransferase 3A1	EFO_0004747	Sun B	29875488	European	2018	0.1226	0.0247	6.92e-07	+	3301	no
NCAN	rs4253271	4_187163612	NEU	4	187163612	T	G	9611	0.5046	-0.1405	0.0146	5.021e-22	?--?-+-??	FALSE	chr4:187163612	chr4:186242458	T	G	1	0.99206	0.99602	Histone H1.2	EFO_0004747	Sun B	29875488	European	2018	0.1496	0.0247	1.32e-09	+	3301	no
NCAN	rs4253271	4_187163612	NEU	4	187163612	T	G	9611	0.5046	-0.1405	0.0146	5.021e-22	?--?-+-??	FALSE	chr4:187163612	chr4:186242458	T	G	1	0.99206	0.99602	Amphoterin-induced protein 1	EFO_0004747	Sun B	29875488	European	2018	-0.138	0.0247	2.24e-08	-	3301	no
NCAN	rs4253271	4_187163612	NEU	4	187163612	T	G	9611	0.5046	-0.1405	0.0146	5.021e-22	?--?-+-??	FALSE	chr4:187163612	chr4:186242458	T	G	1	0.99206	0.99602	Anosmin-1	EFO_0004747	Sun B	29875488	European	2018	0.1334	0.0247	6.46e-08	+	3301	no
NCAN	rs4253271	4_187163612	NEU	4	187163612	T	G	9611	0.5046	-0.1405	0.0146	5.021e-22	?--?-+-??	FALSE	chr4:187163612	chr4:186242458	G	C	1	0.99206	0.99602	Acidic leucine-rich nuclear phosphoprotein 32 family member B	EFO_0004747	Sun B	29875488	European	2018	0.1982	0.0245	6.61e-16	+	3301	no
NCAN	rs4253271	4_187163612	NEU	4	187163612	T	G	9611	0.5046	-0.1405	0.0146	5.021e-22	?--?-+-??	FALSE	chr4:187163612	chr4:186242458	G	C	1	0.99206	0.99602	Activating signal cointegrator 1 complex subunit 1	EFO_0004747	Sun B	29875488	European	2018	-0.2271	0.0245	1.7e-20	-	3301	no
NCAN	rs4253271	4_187163612	NEU	4	187163612	T	G	9611	0.5046	-0.1405	0.0146	5.021e-22	?--?-+-??	FALSE	chr4:187163612	chr4:186242458	G	C	1	0.99206	0.99602	Tissue inhibitor of metalloproteinases 1	EFO_0004747	Yao C	30111768	European	2017	-0.08417	0.01842	4.89e-06	-	6861	no
NCAN	rs4253271	4_187163612	NEU	4	187163612	T	G	9611	0.5046	-0.1405	0.0146	5.021e-22	?--?-+-??	FALSE	chr4:187163612	chr4:186242458	A	T	1	0.99206	0.99602	14-3-3 protein sigma	EFO_0004747	Sun B	29875488	European	2018	0.1377	0.0247	2.34e-08	+	3301	no
NCAN	rs4253271	4_187163612	NEU	4	187163612	T	G	9611	0.5046	-0.1405	0.0146	5.021e-22	?--?-+-??	FALSE	chr4:187163612	chr4:186242458	A	T	1	0.99206	0.99602	ADP-dependent glucokinase	EFO_0004747	Sun B	29875488	European	2018	0.1198	0.0247	1.2e-06	+	3301	no
NCAN	rs4253271	4_187163612	NEU	4	187163612	T	G	9611	0.5046	-0.1405	0.0146	5.021e-22	?--?-+-??	FALSE	chr4:187163612	chr4:186242458	A	T	1	0.99206	0.99602	Origin recognition complex subunit 6	EFO_0004747	Sun B	29875488	European	2018	-0.1311	0.0247	1.07e-07	-	3301	no
NCAN	rs4253271	4_187163612	NEU	4	187163612	T	G	9611	0.5046	-0.1405	0.0146	5.021e-22	?--?-+-??	FALSE	chr4:187163612	chr4:186242458	A	T	1	0.99206	0.99602	Activating signal cointegrator 1 complex subunit 1	EFO_0004747	Sun B	29875488	European	2018	-0.2266	0.0245	1.91e-20	-	3301	no
NCAN	rs4253271	4_187163612	NEU	4	187163612	T	G	9611	0.5046	-0.1405	0.0146	5.021e-22	?--?-+-??	FALSE	chr4:187163612	chr4:186242458	A	T	1	0.99206	0.99602	Parathyroid hormone-related protein	EFO_0004747	Sun B	29875488	European	2018	0.2409	0.0244	5.5e-23	+	3301	no
NCAN	rs4253271	4_187163612	NEU	4	187163612	T	G	9611	0.5046	-0.1405	0.0146	5.021e-22	?--?-+-??	FALSE	chr4:187163612	chr4:186242458	T	G	1	0.99206	0.99602	Receptor for advanced glycation endproducts	EFO_0004747	Yao C	30111768	European	2017	-0.1316	0.01882	2.73e-12	-	6861	no
NCAN	rs4253271	4_187163612	NEU	4	187163612	T	G	9611	0.5046	-0.1405	0.0146	5.021e-22	?--?-+-??	FALSE	chr4:187163612	chr4:186242458	T	G	1	0.99206	0.99602	Soluble CD40 ligand	EFO_0004747	Yao C	30111768	European	2017	-0.1091	0.0183	2.49e-09	-	6861	no
NCAN	rs4253271	4_187163612	NEU	4	187163612	T	G	9611	0.5046	-0.1405	0.0146	5.021e-22	?--?-+-??	FALSE	chr4:187163612	chr4:186242458	T	G	1	0.99206	0.99602	Adrenomedullin	EFO_0004747	Sun B	29875488	European	2018	0.1898	0.0246	1.12e-14	+	3301	no
NCAN	rs4253271	4_187163612	NEU	4	187163612	T	G	9611	0.5046	-0.1405	0.0146	5.021e-22	?--?-+-??	FALSE	chr4:187163612	chr4:186242458	T	G	1	0.99206	0.99602	Connective tissue growth factor	EFO_0004747	Sun B	29875488	European	2018	0.1284	0.0247	2e-07	+	3301	no
NCAN	rs4253271	4_187163612	NEU	4	187163612	T	G	9611	0.5046	-0.1405	0.0146	5.021e-22	?--?-+-??	FALSE	chr4:187163612	chr4:186242458	T	G	1	0.99206	0.99602	Cullin-3	EFO_0004747	Sun B	29875488	European	2018	0.148	0.0247	1.95e-09	+	3301	no
NCAN	rs4253271	4_187163612	NEU	4	187163612	T	G	9611	0.5046	-0.1405	0.0146	5.021e-22	?--?-+-??	FALSE	chr4:187163612	chr4:186242458	T	G	1	0.99206	0.99602	Dipeptidase 2	EFO_0004747	Sun B	29875488	European	2018	0.2523	0.0244	4.68e-25	+	3301	no
NCAN	rs4253271	4_187163612	NEU	4	187163612	T	G	9611	0.5046	-0.1405	0.0146	5.021e-22	?--?-+-??	FALSE	chr4:187163612	chr4:186242458	G	C	1	0.99206	0.99602	Cadherin-3	EFO_0004747	Sun B	29875488	European	2018	-0.1456	0.0247	3.55e-09	-	3301	no
NCAN	rs4253271	4_187163612	NEU	4	187163612	T	G	9611	0.5046	-0.1405	0.0146	5.021e-22	?--?-+-??	FALSE	chr4:187163612	chr4:186242458	G	C	1	0.99206	0.99602	Protein Z-dependent protease inhibitor	EFO_0004747	Sun B	29875488	European	2018	-0.1238	0.0247	5.37e-07	-	3301	no
NCAN	rs4253271	4_187163612	NEU	4	187163612	T	G	9611	0.5046	-0.1405	0.0146	5.021e-22	?--?-+-??	FALSE	chr4:187163612	chr4:186242458	G	C	1	0.99206	0.99602	Protein kish-B	EFO_0004747	Sun B	29875488	European	2018	0.1253	0.0247	3.89e-07	+	3301	no
NCAN	rs4253271	4_187163612	NEU	4	187163612	T	G	9611	0.5046	-0.1405	0.0146	5.021e-22	?--?-+-??	FALSE	chr4:187163612	chr4:186242458	G	C	1	0.99206	0.99602	Protein lin-7 homolog B	EFO_0004747	Sun B	29875488	European	2018	0.1295	0.0247	1.58e-07	+	3301	no
NCAN	rs4253271	4_187163612	NEU	4	187163612	T	G	9611	0.5046	-0.1405	0.0146	5.021e-22	?--?-+-??	FALSE	chr4:187163612	chr4:186242458	G	C	1	0.99206	0.99602	Protein-tyrosine sulfotransferase 1	EFO_0004747	Sun B	29875488	European	2018	0.1229	0.0247	6.61e-07	+	3301	no
NCAN	rs4253271	4_187163612	NEU	4	187163612	T	G	9611	0.5046	-0.1405	0.0146	5.021e-22	?--?-+-??	FALSE	chr4:187163612	chr4:186242458	G	C	1	0.99206	0.99602	Ras-related protein Rab-26	EFO_0004747	Sun B	29875488	European	2018	0.1137	0.0247	4.17e-06	+	3301	no
NCAN	rs4253271	4_187163612	NEU	4	187163612	T	G	9611	0.5046	-0.1405	0.0146	5.021e-22	?--?-+-??	FALSE	chr4:187163612	chr4:186242458	G	C	1	0.99206	0.99602	Disks large homolog 3	EFO_0004747	Sun B	29875488	European	2018	0.1127	0.0247	5.13e-06	+	3301	no
NCAN	rs4253271	4_187163612	NEU	4	187163612	T	G	9611	0.5046	-0.1405	0.0146	5.021e-22	?--?-+-??	FALSE	chr4:187163612	chr4:186242458	T	G	1	0.99206	0.99602	Glucosidase 2 subunit beta	EFO_0004747	Sun B	29875488	European	2018	-0.289	0.0243	1.1e-32	-	3301	no
NCAN	rs4253271	4_187163612	NEU	4	187163612	T	G	9611	0.5046	-0.1405	0.0146	5.021e-22	?--?-+-??	FALSE	chr4:187163612	chr4:186242458	A	T	1	0.99206	0.99602	Cullin-3	EFO_0004747	Sun B	29875488	European	2018	0.1459	0.0246	3.16e-09	+	3301	no
NCAN	rs4253271	4_187163612	NEU	4	187163612	T	G	9611	0.5046	-0.1405	0.0146	5.021e-22	?--?-+-??	FALSE	chr4:187163612	chr4:186242458	A	T	1	0.99206	0.99602	Dipeptidase 2	EFO_0004747	Sun B	29875488	European	2018	0.2524	0.0244	3.98e-25	+	3301	no
NCAN	rs4253271	4_187163612	NEU	4	187163612	T	G	9611	0.5046	-0.1405	0.0146	5.021e-22	?--?-+-??	FALSE	chr4:187163612	chr4:186242458	A	T	1	0.99206	0.99602	Disks large homolog 3	EFO_0004747	Sun B	29875488	European	2018	0.1127	0.0247	5.01e-06	+	3301	no
NCAN	rs4253271	4_187163612	NEU	4	187163612	T	G	9611	0.5046	-0.1405	0.0146	5.021e-22	?--?-+-??	FALSE	chr4:187163612	chr4:186242458	A	T	1	0.99206	0.99602	Drebrin-like protein	EFO_0004747	Sun B	29875488	European	2018	-0.2441	0.0244	1.45e-23	-	3301	no
NCAN	rs4253271	4_187163612	NEU	4	187163612	T	G	9611	0.5046	-0.1405	0.0146	5.021e-22	?--?-+-??	FALSE	chr4:187163612	chr4:186242458	G	C	1	0.99206	0.99602	Sulfiredoxin-1	EFO_0004747	Sun B	29875488	European	2018	-0.1174	0.0247	2e-06	-	3301	no
NCAN	rs4253271	4_187163612	NEU	4	187163612	T	G	9611	0.5046	-0.1405	0.0146	5.021e-22	?--?-+-??	FALSE	chr4:187163612	chr4:186242458	G	C	1	0.99206	0.99602	Teneurin-4	EFO_0004747	Sun B	29875488	European	2018	0.1222	0.0247	7.41e-07	+	3301	no
NCAN	rs4253271	4_187163612	NEU	4	187163612	T	G	9611	0.5046	-0.1405	0.0146	5.021e-22	?--?-+-??	FALSE	chr4:187163612	chr4:186242458	G	C	1	0.99206	0.99602	Testis-expressed sequence 29 protein	EFO_0004747	Sun B	29875488	European	2018	-0.1685	0.0246	7.59e-12	-	3301	no
NCAN	rs4253271	4_187163612	NEU	4	187163612	T	G	9611	0.5046	-0.1405	0.0146	5.021e-22	?--?-+-??	FALSE	chr4:187163612	chr4:186242458	G	C	1	0.99206	0.99602	Thromboxane-A synthase	EFO_0004747	Sun B	29875488	European	2018	0.1226	0.0247	6.92e-07	+	3301	no
NCAN	rs4253271	4_187163612	NEU	4	187163612	T	G	9611	0.5046	-0.1405	0.0146	5.021e-22	?--?-+-??	FALSE	chr4:187163612	chr4:186242458	A	T	1	0.99206	0.99602	Heparan sulfate glucosamine 3-O-sulfotransferase 3A1	EFO_0004747	Sun B	29875488	European	2018	0.1223	0.0247	7.08e-07	+	3301	no
NCAN	rs4253271	4_187163612	NEU	4	187163612	T	G	9611	0.5046	-0.1405	0.0146	5.021e-22	?--?-+-??	FALSE	chr4:187163612	chr4:186242458	A	T	1	0.99206	0.99602	Histone H1.2	EFO_0004747	Sun B	29875488	European	2018	0.1484	0.0246	1.7e-09	+	3301	no
NCAN	rs4253271	4_187163612	NEU	4	187163612	T	G	9611	0.5046	-0.1405	0.0146	5.021e-22	?--?-+-??	FALSE	chr4:187163612	chr4:186242458	T	G	1	0.99206	0.99602	Transmembrane glycoprotein NMB	EFO_0004747	Sun B	29875488	European	2018	0.1966	0.0246	1.2e-15	+	3301	no
NCAN	rs4253271	4_187163612	NEU	4	187163612	T	G	9611	0.5046	-0.1405	0.0146	5.021e-22	?--?-+-??	FALSE	chr4:187163612	chr4:186242458	T	G	1	0.99206	0.99602	Transmembrane protein 132C	EFO_0004747	Sun B	29875488	European	2018	-0.1442	0.0247	5.01e-09	-	3301	no
NCAN	rs4253271	4_187163612	NEU	4	187163612	T	G	9611	0.5046	-0.1405	0.0146	5.021e-22	?--?-+-??	FALSE	chr4:187163612	chr4:186242458	T	G	1	0.99206	0.99602	Transmembrane protein 87B	EFO_0004747	Sun B	29875488	European	2018	0.3489	0.024	9.33e-48	+	3301	no
NCAN	rs4253271	4_187163612	NEU	4	187163612	T	G	9611	0.5046	-0.1405	0.0146	5.021e-22	?--?-+-??	FALSE	chr4:187163612	chr4:186242458	T	G	1	0.99206	0.99602	Tumor necrosis factor receptor superfamily member 16	EFO_0004747	Sun B	29875488	European	2018	0.1993	0.0246	4.79e-16	+	3301	no
NCAN	rs4253271	4_187163612	NEU	4	187163612	T	G	9611	0.5046	-0.1405	0.0146	5.021e-22	?--?-+-??	FALSE	chr4:187163612	chr4:186242458	T	G	1	0.99206	0.99602	Tumor necrosis factor receptor superfamily member 19L	EFO_0004747	Sun B	29875488	European	2018	0.1451	0.0247	3.98e-09	+	3301	no
NCAN	rs4253271	4_187163612	NEU	4	187163612	T	G	9611	0.5046	-0.1405	0.0146	5.021e-22	?--?-+-??	FALSE	chr4:187163612	chr4:186242458	C	T	1	1	1	Persulfide dioxygenase ETHE1, mitochondrial	EFO_0004747	Sun B	29875488	European	2018	0.1749	0.0248	1.62e-12	+	3301	no
NCAN	rs4253271	4_187163612	NEU	4	187163612	T	G	9611	0.5046	-0.1405	0.0146	5.021e-22	?--?-+-??	FALSE	chr4:187163612	chr4:186242458	C	T	1	1	1	Connective tissue growth factor	EFO_0004747	Sun B	29875488	European	2018	0.1284	0.0248	2.34e-07	+	3301	no
NCAN	rs4253271	4_187163612	NEU	4	187163612	T	G	9611	0.5046	-0.1405	0.0146	5.021e-22	?--?-+-??	FALSE	chr4:187163612	chr4:186242458	C	T	1	1	1	Adrenomedullin	EFO_0004747	Sun B	29875488	European	2018	0.1938	0.0247	4.57e-15	+	3301	no
NCAN	rs4253271	4_187163612	NEU	4	187163612	T	G	9611	0.5046	-0.1405	0.0146	5.021e-22	?--?-+-??	FALSE	chr4:187163612	chr4:186242458	G	C	1	0.99206	0.99602	cAMP-specific 3,5-cyclic phosphodiesterase 4D	EFO_0004747	Sun B	29875488	European	2018	0.1101	0.0247	8.51e-06	+	3301	no
NCAN	rs4253271	4_187163612	NEU	4	187163612	T	G	9611	0.5046	-0.1405	0.0146	5.021e-22	?--?-+-??	FALSE	chr4:187163612	chr4:186242458	C	T	1	1	1	Beta-1,4-glucuronyltransferase 1	EFO_0004747	Sun B	29875488	European	2018	0.1248	0.0249	5.13e-07	+	3301	no
NCAN	rs4253271	4_187163612	NEU	4	187163612	T	G	9611	0.5046	-0.1405	0.0146	5.021e-22	?--?-+-??	FALSE	chr4:187163612	chr4:186242458	G	T	0	1	1	Plexin-B2	EFO_0004747	Sun B	29875488	European	2018	-0.1225	0.0249	8.32e-07	-	3301	no
NCAN	rs4253271	4_187163612	NEU	4	187163612	T	G	9611	0.5046	-0.1405	0.0146	5.021e-22	?--?-+-??	FALSE	chr4:187163612	chr4:186242458	A	T	1	0.99206	0.99602	Intercellular adhesion molecule 1	EFO_0004747	Yao C	30111768	European	2017	-0.1311	0.01843	1.11e-12	-	6861	no
NCAN	rs4253271	4_187163612	NEU	4	187163612	T	G	9611	0.5046	-0.1405	0.0146	5.021e-22	?--?-+-??	FALSE	chr4:187163612	chr4:186242458	A	T	1	0.99206	0.99602	Interleukin-2	EFO_0004747	Sun B	29875488	European	2018	-0.1864	0.0246	3.16e-14	-	3301	no
NCAN	rs4253271	4_187163612	NEU	4	187163612	T	G	9611	0.5046	-0.1405	0.0146	5.021e-22	?--?-+-??	FALSE	chr4:187163612	chr4:186242458	A	T	1	0.99206	0.99602	Acidic leucine-rich nuclear phosphoprotein 32 family member B	EFO_0004747	Sun B	29875488	European	2018	0.1996	0.0245	3.8e-16	+	3301	no
NCAN	rs4253271	4_187163612	NEU	4	187163612	T	G	9611	0.5046	-0.1405	0.0146	5.021e-22	?--?-+-??	FALSE	chr4:187163612	chr4:186242458	A	T	1	0.99206	0.99602	Soluble CD40 ligand	EFO_0004747	Yao C	30111768	European	2017	-0.1102	0.01813	1.2e-09	-	6861	no
NCAN	rs4253271	4_187163612	NEU	4	187163612	T	G	9611	0.5046	-0.1405	0.0146	5.021e-22	?--?-+-??	FALSE	chr4:187163612	chr4:186242458	G	T	0	1	1	Ras-related protein Rab-26	EFO_0004747	Sun B	29875488	European	2018	0.1144	0.0249	4.27e-06	+	3301	no
NCAN	rs4253271	4_187163612	NEU	4	187163612	T	G	9611	0.5046	-0.1405	0.0146	5.021e-22	?--?-+-??	FALSE	chr4:187163612	chr4:186242458	G	C	1	0.99206	0.99602	Beta-defensin 113	EFO_0004747	Sun B	29875488	European	2018	-0.1461	0.0247	3.16e-09	-	3301	no
NCAN	rs4253271	4_187163612	NEU	4	187163612	T	G	9611	0.5046	-0.1405	0.0146	5.021e-22	?--?-+-??	FALSE	chr4:187163612	chr4:186242458	G	C	1	0.99206	0.99602	Bone morphogenetic protein 7	EFO_0004747	Sun B	29875488	European	2018	-0.2025	0.0245	1.55e-16	-	3301	no
NCAN	rs4253271	4_187163612	NEU	4	187163612	T	G	9611	0.5046	-0.1405	0.0146	5.021e-22	?--?-+-??	FALSE	chr4:187163612	chr4:186242458	G	C	1	0.99206	0.99602	Bone sialoprotein 2	EFO_0004747	Sun B	29875488	European	2018	0.1805	0.0246	2.14e-13	+	3301	no
NCAN	rs4253271	4_187163612	NEU	4	187163612	T	G	9611	0.5046	-0.1405	0.0146	5.021e-22	?--?-+-??	FALSE	chr4:187163612	chr4:186242458	A	T	1	0.99206	0.99602	Phosphatidylinositol-glycan-specific phospholipase D	EFO_0004747	Sun B	29875488	European	2018	-0.3119	0.0241	3.72e-38	-	3301	no
NCAN	rs4253271	4_187163612	NEU	4	187163612	T	G	9611	0.5046	-0.1405	0.0146	5.021e-22	?--?-+-??	FALSE	chr4:187163612	chr4:186242458	A	T	1	0.99206	0.99602	Plexin-B2	EFO_0004747	Sun B	29875488	European	2018	-0.1233	0.0247	5.75e-07	-	3301	no
NCAN	rs4253271	4_187163612	NEU	4	187163612	T	G	9611	0.5046	-0.1405	0.0146	5.021e-22	?--?-+-??	FALSE	chr4:187163612	chr4:186242458	C	T	1	1	1	Protein lin-7 homolog B	EFO_0004747	Sun B	29875488	European	2018	0.1297	0.0249	1.78e-07	+	3301	no
NCAN	rs4253271	4_187163612	NEU	4	187163612	T	G	9611	0.5046	-0.1405	0.0146	5.021e-22	?--?-+-??	FALSE	chr4:187163612	chr4:186242458	C	T	1	1	1	Protein-tyrosine sulfotransferase 1	EFO_0004747	Sun B	29875488	European	2018	0.1233	0.0249	7.08e-07	+	3301	no
NCAN	rs4253271	4_187163612	NEU	4	187163612	T	G	9611	0.5046	-0.1405	0.0146	5.021e-22	?--?-+-??	FALSE	chr4:187163612	chr4:186242458	C	T	1	1	1	Ras-related protein Rab-26	EFO_0004747	Sun B	29875488	European	2018	0.1172	0.0249	2.45e-06	+	3301	no
NCAN	rs4253271	4_187163612	NEU	4	187163612	T	G	9611	0.5046	-0.1405	0.0146	5.021e-22	?--?-+-??	FALSE	chr4:187163612	chr4:186242458	C	T	1	1	1	Rho GTPase-activating protein 30	EFO_0004747	Sun B	29875488	European	2018	0.1815	0.0248	2.29e-13	+	3301	no
NCAN	rs4253271	4_187163612	NEU	4	187163612	T	G	9611	0.5046	-0.1405	0.0146	5.021e-22	?--?-+-??	FALSE	chr4:187163612	chr4:186242458	C	T	1	1	1	SPARC-like protein 1	EFO_0004747	Sun B	29875488	European	2018	-0.1583	0.0248	1.74e-10	-	3301	no
NCAN	rs4253271	4_187163612	NEU	4	187163612	T	G	9611	0.5046	-0.1405	0.0146	5.021e-22	?--?-+-??	FALSE	chr4:187163612	chr4:186242458	C	T	1	1	1	Signal peptidase complex catalytic subunit SEC11C	EFO_0004747	Sun B	29875488	European	2018	0.1683	0.0248	1.1e-11	+	3301	no
NCAN	rs4253271	4_187163612	NEU	4	187163612	T	G	9611	0.5046	-0.1405	0.0146	5.021e-22	?--?-+-??	FALSE	chr4:187163612	chr4:186242458	C	T	1	1	1	Somatostatin-28	EFO_0004747	Sun B	29875488	European	2018	0.1614	0.0248	7.41e-11	+	3301	no
NCAN	rs4253271	4_187163612	NEU	4	187163612	T	G	9611	0.5046	-0.1405	0.0146	5.021e-22	?--?-+-??	FALSE	chr4:187163612	chr4:186242458	C	T	1	1	1	Sulfiredoxin-1	EFO_0004747	Sun B	29875488	European	2018	-0.1197	0.0249	1.48e-06	-	3301	no
NCAN	rs4253271	4_187163612	NEU	4	187163612	T	G	9611	0.5046	-0.1405	0.0146	5.021e-22	?--?-+-??	FALSE	chr4:187163612	chr4:186242458	C	T	1	1	1	Teneurin-4	EFO_0004747	Sun B	29875488	European	2018	0.1236	0.0249	6.76e-07	+	3301	no
NCAN	rs4253271	4_187163612	NEU	4	187163612	T	G	9611	0.5046	-0.1405	0.0146	5.021e-22	?--?-+-??	FALSE	chr4:187163612	chr4:186242458	G	T	0	1	1	Tyrosine-protein kinase JAK2	EFO_0004747	Sun B	29875488	European	2018	0.2629	0.0245	8.13e-27	+	3301	no
NCAN	rs4253271	4_187163612	NEU	4	187163612	T	G	9611	0.5046	-0.1405	0.0146	5.021e-22	?--?-+-??	FALSE	chr4:187163612	chr4:186242458	G	T	0	1	1	Vascular endothelial growth factor D	EFO_0004747	Sun B	29875488	European	2018	-0.1894	0.0247	1.86e-14	-	3301	no
NCAN	rs4253271	4_187163612	NEU	4	187163612	T	G	9611	0.5046	-0.1405	0.0146	5.021e-22	?--?-+-??	FALSE	chr4:187163612	chr4:186242458	G	T	0	1	1	Noncompact myelin-associated protein	EFO_0004747	Sun B	29875488	European	2018	0.1171	0.0249	2.51e-06	+	3301	no
NCAN	rs4253271	4_187163612	NEU	4	187163612	T	G	9611	0.5046	-0.1405	0.0146	5.021e-22	?--?-+-??	FALSE	chr4:187163612	chr4:186242458	G	C	1	0.99206	0.99602	Somatostatin-28	EFO_0004747	Sun B	29875488	European	2018	0.1598	0.0246	8.71e-11	+	3301	no
NCAN	rs4253271	4_187163612	NEU	4	187163612	T	G	9611	0.5046	-0.1405	0.0146	5.021e-22	?--?-+-??	FALSE	chr4:187163612	chr4:186242458	G	T	0	1	1	Inhibin beta C chain	EFO_0004747	Sun B	29875488	European	2018	0.1684	0.0248	1.05e-11	+	3301	no
NCAN	rs4253271	4_187163612	NEU	4	187163612	T	G	9611	0.5046	-0.1405	0.0146	5.021e-22	?--?-+-??	FALSE	chr4:187163612	chr4:186242458	G	T	0	1	1	Insulin-like growth factor-binding protein 6	EFO_0004747	Sun B	29875488	European	2018	0.1315	0.0248	1.2e-07	+	3301	no
NCAN	rs4253271	4_187163612	NEU	4	187163612	T	G	9611	0.5046	-0.1405	0.0146	5.021e-22	?--?-+-??	FALSE	chr4:187163612	chr4:186242458	G	T	0	1	1	Interleukin-13 receptor subunit alpha-1	EFO_0004747	Sun B	29875488	European	2018	-0.1897	0.0247	1.7e-14	-	3301	no
NCAN	rs4253271	4_187163612	NEU	4	187163612	T	G	9611	0.5046	-0.1405	0.0146	5.021e-22	?--?-+-??	FALSE	chr4:187163612	chr4:186242458	G	T	0	1	1	Interleukin-2	EFO_0004747	Sun B	29875488	European	2018	-0.1879	0.0247	3.02e-14	-	3301	no
NCAN	rs4253271	4_187163612	NEU	4	187163612	T	G	9611	0.5046	-0.1405	0.0146	5.021e-22	?--?-+-??	FALSE	chr4:187163612	chr4:186242458	G	C	1	0.99206	0.99602	Transmembrane glycoprotein NMB	EFO_0004747	Sun B	29875488	European	2018	0.1979	0.0246	7.76e-16	+	3301	no
NCAN	rs4253271	4_187163612	NEU	4	187163612	T	G	9611	0.5046	-0.1405	0.0146	5.021e-22	?--?-+-??	FALSE	chr4:187163612	chr4:186242458	G	C	1	0.99206	0.99602	Transmembrane protein 132C	EFO_0004747	Sun B	29875488	European	2018	-0.1438	0.0247	5.5e-09	-	3301	no
NCAN	rs4253271	4_187163612	NEU	4	187163612	T	G	9611	0.5046	-0.1405	0.0146	5.021e-22	?--?-+-??	FALSE	chr4:187163612	chr4:186242458	G	C	1	0.99206	0.99602	Transmembrane protein 87B	EFO_0004747	Sun B	29875488	European	2018	0.3491	0.024	8.32e-48	+	3301	no
NCAN	rs4253271	4_187163612	NEU	4	187163612	T	G	9611	0.5046	-0.1405	0.0146	5.021e-22	?--?-+-??	FALSE	chr4:187163612	chr4:186242458	G	C	1	0.99206	0.99602	Tumor necrosis factor receptor superfamily member 16	EFO_0004747	Sun B	29875488	European	2018	0.1991	0.0246	5.13e-16	+	3301	no
NCAN	rs4253271	4_187163612	NEU	4	187163612	T	G	9611	0.5046	-0.1405	0.0146	5.021e-22	?--?-+-??	FALSE	chr4:187163612	chr4:186242458	G	T	0	1	1	Neurensin-1	EFO_0004747	Sun B	29875488	European	2018	0.1833	0.0247	1.29e-13	+	3301	no
NCAN	rs4253271	4_187163612	NEU	4	187163612	T	G	9611	0.5046	-0.1405	0.0146	5.021e-22	?--?-+-??	FALSE	chr4:187163612	chr4:186242458	T	G	1	0.99206	0.99602	Origin recognition complex subunit 6	EFO_0004747	Sun B	29875488	European	2018	-0.1306	0.0247	1.23e-07	-	3301	no
NCAN	rs4253271	4_187163612	NEU	4	187163612	T	G	9611	0.5046	-0.1405	0.0146	5.021e-22	?--?-+-??	FALSE	chr4:187163612	chr4:186242458	T	G	1	0.99206	0.99602	Palmitoleoyl-protein carboxylesterase NOTUM	EFO_0004747	Sun B	29875488	European	2018	0.1186	0.0247	1.58e-06	+	3301	no
NCAN	rs4253271	4_187163612	NEU	4	187163612	T	G	9611	0.5046	-0.1405	0.0146	5.021e-22	?--?-+-??	FALSE	chr4:187163612	chr4:186242458	C	T	1	1	1	Calcium/calmodulin-dependent protein kinase type 1	EFO_0004747	Sun B	29875488	European	2018	0.1223	0.0249	8.71e-07	+	3301	no
NCAN	rs4253271	4_187163612	NEU	4	187163612	T	G	9611	0.5046	-0.1405	0.0146	5.021e-22	?--?-+-??	FALSE	chr4:187163612	chr4:186242458	A	T	1	0.99206	0.99602	Tumor necrosis factor receptor superfamily member 19L	EFO_0004747	Sun B	29875488	European	2018	0.1448	0.0246	4.17e-09	+	3301	no
NCAN	rs4253271	4_187163612	NEU	4	187163612	T	G	9611	0.5046	-0.1405	0.0146	5.021e-22	?--?-+-??	FALSE	chr4:187163612	chr4:186242458	G	C	1	0.99206	0.99602	Intercellular adhesion molecule 1	EFO_0004747	Yao C	30111768	European	2017	-0.1318	0.01857	1.29e-12	-	6861	no
NCAN	rs4253271	4_187163612	NEU	4	187163612	T	G	9611	0.5046	-0.1405	0.0146	5.021e-22	?--?-+-??	FALSE	chr4:187163612	chr4:186242458	G	C	1	0.99206	0.99602	Plasma kallikrein	EFO_0004747	Yao C	30111768	European	2017	0.1753	0.01857	3.82e-21	+	6861	no
NCAN	rs4253271	4_187163612	NEU	4	187163612	T	G	9611	0.5046	-0.1405	0.0146	5.021e-22	?--?-+-??	FALSE	chr4:187163612	chr4:186242458	A	T	1	0.99206	0.99602	Vitronectin	EFO_0004747	Sun B	29875488	European	2018	-0.1254	0.0247	3.72e-07	-	3301	no
NCAN	rs4253271	4_187163612	NEU	4	187163612	T	G	9611	0.5046	-0.1405	0.0146	5.021e-22	?--?-+-??	FALSE	chr4:187163612	chr4:186242458	A	T	1	0.99206	0.99602	cAMP-specific 3,5-cyclic phosphodiesterase 4D	EFO_0004747	Sun B	29875488	European	2018	0.1114	0.0247	6.46e-06	+	3301	no
NCAN	rs4253271	4_187163612	NEU	4	187163612	T	G	9611	0.5046	-0.1405	0.0146	5.021e-22	?--?-+-??	FALSE	chr4:187163612	chr4:186242458	C	T	1	1	1	Drebrin-like protein	EFO_0004747	Sun B	29875488	European	2018	-0.2468	0.0246	1.02e-23	-	3301	no
NCAN	rs4253271	4_187163612	NEU	4	187163612	T	G	9611	0.5046	-0.1405	0.0146	5.021e-22	?--?-+-??	FALSE	chr4:187163612	chr4:186242458	C	T	1	1	1	ER membrane protein complex subunit 4	EFO_0004747	Sun B	29875488	European	2018	0.1116	0.0249	7.24e-06	+	3301	no
NCAN	rs4253271	4_187163612	NEU	4	187163612	T	G	9611	0.5046	-0.1405	0.0146	5.021e-22	?--?-+-??	FALSE	chr4:187163612	chr4:186242458	A	T	1	0.99206	0.99602	Receptor for advanced glycation endproducts	EFO_0004747	Yao C	30111768	European	2017	-0.1299	0.01865	3.31e-12	-	6861	no
NCAN	rs4253271	4_187163612	NEU	4	187163612	T	G	9611	0.5046	-0.1405	0.0146	5.021e-22	?--?-+-??	FALSE	chr4:187163612	chr4:186242458	C	T	1	1	1	Estrogen receptor	EFO_0004747	Sun B	29875488	European	2018	0.1131	0.0249	5.37e-06	+	3301	no
NCAN	rs4253271	4_187163612	NEU	4	187163612	T	G	9611	0.5046	-0.1405	0.0146	5.021e-22	?--?-+-??	FALSE	chr4:187163612	chr4:186242458	A	T	1	0.99206	0.99602	Tissue inhibitor of metalloproteinases 1	EFO_0004747	Yao C	30111768	European	2017	-0.08348	0.01828	4.93e-06	-	6861	no
NCAN	rs4253271	4_187163612	NEU	4	187163612	T	G	9611	0.5046	-0.1405	0.0146	5.021e-22	?--?-+-??	FALSE	chr4:187163612	chr4:186242458	T	G	1	0.99206	0.99602	Beta-defensin 113	EFO_0004747	Sun B	29875488	European	2018	-0.1475	0.0247	2.24e-09	-	3301	no
NCAN	rs4253271	4_187163612	NEU	4	187163612	T	G	9611	0.5046	-0.1405	0.0146	5.021e-22	?--?-+-??	FALSE	chr4:187163612	chr4:186242458	A	T	1	0.99206	0.99602	Peptidyl-glycine alpha-amidating monooxygenase	EFO_0004747	Sun B	29875488	European	2018	0.1811	0.0246	1.7e-13	+	3301	no
NCAN	rs4253271	4_187163612	NEU	4	187163612	T	G	9611	0.5046	-0.1405	0.0146	5.021e-22	?--?-+-??	FALSE	chr4:187163612	chr4:186242458	A	T	1	0.99206	0.99602	Persulfide dioxygenase ETHE1, mitochondrial	EFO_0004747	Sun B	29875488	European	2018	0.1716	0.0246	2.95e-12	+	3301	no
NCAN	rs4253271	4_187163612	NEU	4	187163612	T	G	9611	0.5046	-0.1405	0.0146	5.021e-22	?--?-+-??	FALSE	chr4:187163612	chr4:186242458	G	C	1	0.99206	0.99602	Plexin-B2	EFO_0004747	Sun B	29875488	European	2018	-0.123	0.0247	6.31e-07	-	3301	no
NCAN	rs4253271	4_187163612	NEU	4	187163612	T	G	9611	0.5046	-0.1405	0.0146	5.021e-22	?--?-+-??	FALSE	chr4:187163612	chr4:186242458	G	C	1	0.99206	0.99602	Proenkephalin-A	EFO_0004747	Sun B	29875488	European	2018	0.129	0.0247	1.74e-07	+	3301	no
NCAN	rs4253271	4_187163612	NEU	4	187163612	T	G	9611	0.5046	-0.1405	0.0146	5.021e-22	?--?-+-??	FALSE	chr4:187163612	chr4:186242458	G	C	1	0.99206	0.99602	Progonadoliberin-1	EFO_0004747	Sun B	29875488	European	2018	0.2448	0.0244	1.2e-23	+	3301	no
NCAN	rs4253271	4_187163612	NEU	4	187163612	T	G	9611	0.5046	-0.1405	0.0146	5.021e-22	?--?-+-??	FALSE	chr4:187163612	chr4:186242458	G	C	1	0.99206	0.99602	Protachykinin-1	EFO_0004747	Sun B	29875488	European	2018	0.2165	0.0245	9.77e-19	+	3301	no
NCAN	rs4253271	4_187163612	NEU	4	187163612	T	G	9611	0.5046	-0.1405	0.0146	5.021e-22	?--?-+-??	FALSE	chr4:187163612	chr4:186242458	G	C	1	0.99206	0.99602	Protein MENT	EFO_0004747	Sun B	29875488	European	2018	0.1762	0.0246	8.13e-13	+	3301	no
NCAN	rs4253271	4_187163612	NEU	4	187163612	T	G	9611	0.5046	-0.1405	0.0146	5.021e-22	?--?-+-??	FALSE	chr4:187163612	chr4:186242458	T	G	1	0.99206	0.99602	Proenkephalin-A	EFO_0004747	Sun B	29875488	European	2018	0.1274	0.0247	2.51e-07	+	3301	no
NCAN	rs4253271	4_187163612	NEU	4	187163612	T	G	9611	0.5046	-0.1405	0.0146	5.021e-22	?--?-+-??	FALSE	chr4:187163612	chr4:186242458	C	T	1	1	1	Apolipoprotein B	EFO_0004747	Sun B	29875488	European	2018	-0.1217	0.0249	9.77e-07	-	3301	no
NCAN	rs4253271	4_187163612	NEU	4	187163612	T	G	9611	0.5046	-0.1405	0.0146	5.021e-22	?--?-+-??	FALSE	chr4:187163612	chr4:186242458	C	T	1	1	1	Aspartate aminotransferase, cytoplasmic	EFO_0004747	Sun B	29875488	European	2018	-0.1627	0.0248	5.25e-11	-	3301	no
NCAN	rs4253271	4_187163612	NEU	4	187163612	T	G	9611	0.5046	-0.1405	0.0146	5.021e-22	?--?-+-??	FALSE	chr4:187163612	chr4:186242458	T	G	1	0.99206	0.99602	Neurexin-1	EFO_0004747	Sun B	29875488	European	2018	0.298	0.0242	1.02e-34	+	3301	no
NCAN	rs4253271	4_187163612	NEU	4	187163612	T	G	9611	0.5046	-0.1405	0.0146	5.021e-22	?--?-+-??	FALSE	chr4:187163612	chr4:186242458	T	G	1	0.99206	0.99602	Protein Z-dependent protease inhibitor	EFO_0004747	Sun B	29875488	European	2018	-0.1264	0.0247	3.09e-07	-	3301	no
NCAN	rs4253271	4_187163612	NEU	4	187163612	T	G	9611	0.5046	-0.1405	0.0146	5.021e-22	?--?-+-??	FALSE	chr4:187163612	chr4:186242458	G	C	1	0.99206	0.99602	Receptor-interacting serine/threonine-protein kinase 2	EFO_0004747	Sun B	29875488	European	2018	0.1099	0.0247	8.71e-06	+	3301	no
NCAN	rs4253271	4_187163612	NEU	4	187163612	T	G	9611	0.5046	-0.1405	0.0146	5.021e-22	?--?-+-??	FALSE	chr4:187163612	chr4:186242458	G	C	1	0.99206	0.99602	Rho GTPase-activating protein 30	EFO_0004747	Sun B	29875488	European	2018	0.1802	0.0246	2.4e-13	+	3301	no
NCAN	rs4253271	4_187163612	NEU	4	187163612	T	G	9611	0.5046	-0.1405	0.0146	5.021e-22	?--?-+-??	FALSE	chr4:187163612	chr4:186242458	G	C	1	0.99206	0.99602	SPARC-like protein 1	EFO_0004747	Sun B	29875488	European	2018	-0.1568	0.0246	2e-10	-	3301	no
NCAN	rs4253271	4_187163612	NEU	4	187163612	T	G	9611	0.5046	-0.1405	0.0146	5.021e-22	?--?-+-??	FALSE	chr4:187163612	chr4:186242458	G	C	1	0.99206	0.99602	Signal peptidase complex catalytic subunit SEC11C	EFO_0004747	Sun B	29875488	European	2018	0.1657	0.0246	1.66e-11	+	3301	no
NCAN	rs4253271	4_187163612	NEU	4	187163612	T	G	9611	0.5046	-0.1405	0.0146	5.021e-22	?--?-+-??	FALSE	chr4:187163612	chr4:186242458	G	T	0	1	1	Importin subunit alpha-1	EFO_0004747	Sun B	29875488	European	2018	0.1107	0.0249	8.51e-06	+	3301	no
NCAN	rs4253271	4_187163612	NEU	4	187163612	T	G	9611	0.5046	-0.1405	0.0146	5.021e-22	?--?-+-??	FALSE	chr4:187163612	chr4:186242458	T	G	1	0.99206	0.99602	Ras-related protein Rab-26	EFO_0004747	Sun B	29875488	European	2018	0.1139	0.0247	3.98e-06	+	3301	no
NCAN	rs4253271	4_187163612	NEU	4	187163612	T	G	9611	0.5046	-0.1405	0.0146	5.021e-22	?--?-+-??	FALSE	chr4:187163612	chr4:186242458	T	G	1	0.99206	0.99602	Peptidyl-glycine alpha-amidating monooxygenase	EFO_0004747	Sun B	29875488	European	2018	0.1808	0.0246	1.95e-13	+	3301	no
NCAN	rs4253271	4_187163612	NEU	4	187163612	T	G	9611	0.5046	-0.1405	0.0146	5.021e-22	?--?-+-??	FALSE	chr4:187163612	chr4:186242458	T	G	1	0.99206	0.99602	Rho GTPase-activating protein 30	EFO_0004747	Sun B	29875488	European	2018	0.1814	0.0246	1.58e-13	+	3301	no
NCAN	rs4253271	4_187163612	NEU	4	187163612	T	G	9611	0.5046	-0.1405	0.0146	5.021e-22	?--?-+-??	FALSE	chr4:187163612	chr4:186242458	T	G	1	0.99206	0.99602	Sulfiredoxin-1	EFO_0004747	Sun B	29875488	European	2018	-0.118	0.0247	1.78e-06	-	3301	no
NCAN	rs4253271	4_187163612	NEU	4	187163612	T	G	9611	0.5046	-0.1405	0.0146	5.021e-22	?--?-+-??	FALSE	chr4:187163612	chr4:186242458	G	T	0	1	1	cAMP-specific 3,5-cyclic phosphodiesterase 4D	EFO_0004747	Sun B	29875488	European	2018	0.1128	0.0249	5.75e-06	+	3301	no
NCAN	rs4253271	4_187163612	NEU	4	187163612	T	G	9611	0.5046	-0.1405	0.0146	5.021e-22	?--?-+-??	FALSE	chr4:187163612	chr4:186242458	G	T	0	1	1	Laminin subunit alpha-4	EFO_0004747	Sun B	29875488	European	2018	0.3078	0.0244	1.38e-36	+	3301	no
NCAN	rs4253271	4_187163612	NEU	4	187163612	T	G	9611	0.5046	-0.1405	0.0146	5.021e-22	?--?-+-??	FALSE	chr4:187163612	chr4:186242458	T	G	1	0.99206	0.99602	Testis-expressed sequence 29 protein	EFO_0004747	Sun B	29875488	European	2018	-0.1692	0.0246	6.31e-12	-	3301	no
NCAN	rs4253271	4_187163612	NEU	4	187163612	T	G	9611	0.5046	-0.1405	0.0146	5.021e-22	?--?-+-??	FALSE	chr4:187163612	chr4:186242458	T	G	1	0.99206	0.99602	Thromboxane-A synthase	EFO_0004747	Sun B	29875488	European	2018	0.1228	0.0247	6.61e-07	+	3301	no
NCAN	rs4253271	4_187163612	NEU	4	187163612	T	G	9611	0.5046	-0.1405	0.0146	5.021e-22	?--?-+-??	FALSE	chr4:187163612	chr4:186242458	G	C	1	0.99206	0.99602	Interleukin-13 receptor subunit alpha-1	EFO_0004747	Sun B	29875488	European	2018	-0.1895	0.0246	1.23e-14	-	3301	no
NCAN	rs4253271	4_187163612	NEU	4	187163612	T	G	9611	0.5046	-0.1405	0.0146	5.021e-22	?--?-+-??	FALSE	chr4:187163612	chr4:186242458	G	C	1	0.99206	0.99602	Interleukin-2	EFO_0004747	Sun B	29875488	European	2018	-0.1844	0.0246	6.31e-14	-	3301	no
NCAN	rs4253271	4_187163612	NEU	4	187163612	T	G	9611	0.5046	-0.1405	0.0146	5.021e-22	?--?-+-??	FALSE	chr4:187163612	chr4:186242458	T	G	1	0.99206	0.99602	Tissue inhibitor of metalloproteinases 1	EFO_0004747	Yao C	30111768	European	2017	-0.08439	0.01844	4.75e-06	-	6861	no
NCAN	rs4253271	4_187163612	NEU	4	187163612	T	G	9611	0.5046	-0.1405	0.0146	5.021e-22	?--?-+-??	FALSE	chr4:187163612	chr4:186242458	G	C	1	0.99206	0.99602	14-3-3 protein sigma	EFO_0004747	Sun B	29875488	European	2018	0.1376	0.0247	2.45e-08	+	3301	no
NCAN	rs4253271	4_187163612	NEU	4	187163612	T	G	9611	0.5046	-0.1405	0.0146	5.021e-22	?--?-+-??	FALSE	chr4:187163612	chr4:186242458	G	C	1	0.99206	0.99602	ADP-dependent glucokinase	EFO_0004747	Sun B	29875488	European	2018	0.1217	0.0247	8.32e-07	+	3301	no
NCAN	rs4253271	4_187163612	NEU	4	187163612	T	G	9611	0.5046	-0.1405	0.0146	5.021e-22	?--?-+-??	FALSE	chr4:187163612	chr4:186242458	G	C	1	0.99206	0.99602	Neurensin-1	EFO_0004747	Sun B	29875488	European	2018	0.1817	0.0246	1.48e-13	+	3301	no
NCAN	rs4253271	4_187163612	NEU	4	187163612	T	G	9611	0.5046	-0.1405	0.0146	5.021e-22	?--?-+-??	FALSE	chr4:187163612	chr4:186242458	G	C	1	0.99206	0.99602	Neurexin-1	EFO_0004747	Sun B	29875488	European	2018	0.296	0.0243	2.88e-34	+	3301	no
NCAN	rs4253271	4_187163612	NEU	4	187163612	T	G	9611	0.5046	-0.1405	0.0146	5.021e-22	?--?-+-??	FALSE	chr4:187163612	chr4:186242458	G	C	1	0.99206	0.99602	Neuropeptide W	EFO_0004747	Sun B	29875488	European	2018	0.2237	0.0245	6.46e-20	+	3301	no
NCAN	rs4253271	4_187163612	NEU	4	187163612	T	G	9611	0.5046	-0.1405	0.0146	5.021e-22	?--?-+-??	FALSE	chr4:187163612	chr4:186242458	G	C	1	0.99206	0.99602	Noncompact myelin-associated protein	EFO_0004747	Sun B	29875488	European	2018	0.1155	0.0247	2.95e-06	+	3301	no
NCAN	rs4253271	4_187163612	NEU	4	187163612	T	G	9611	0.5046	-0.1405	0.0146	5.021e-22	?--?-+-??	FALSE	chr4:187163612	chr4:186242458	G	C	1	0.99206	0.99602	Nuclear protein MDM1	EFO_0004747	Sun B	29875488	European	2018	0.1294	0.0247	1.62e-07	+	3301	no
NCAN	rs4253271	4_187163612	NEU	4	187163612	T	G	9611	0.5046	-0.1405	0.0146	5.021e-22	?--?-+-??	FALSE	chr4:187163612	chr4:186242458	G	C	1	0.99206	0.99602	Origin recognition complex subunit 6	EFO_0004747	Sun B	29875488	European	2018	-0.1319	0.0247	9.12e-08	-	3301	no
NCAN	rs4253271	4_187163612	NEU	4	187163612	T	G	9611	0.5046	-0.1405	0.0146	5.021e-22	?--?-+-??	FALSE	chr4:187163612	chr4:186242458	C	T	1	1	1	Endothelin-2	EFO_0004747	Sun B	29875488	European	2018	0.1719	0.0248	3.89e-12	+	3301	no
NCAN	rs4253271	4_187163612	NEU	4	187163612	T	G	9611	0.5046	-0.1405	0.0146	5.021e-22	?--?-+-??	FALSE	chr4:187163612	chr4:186242458	G	C	1	0.99206	0.99602	Parathyroid hormone-related protein	EFO_0004747	Sun B	29875488	European	2018	0.2409	0.0244	6.17e-23	+	3301	no
NCAN	rs4253271	4_187163612	NEU	4	187163612	T	G	9611	0.5046	-0.1405	0.0146	5.021e-22	?--?-+-??	FALSE	chr4:187163612	chr4:186242458	C	T	1	1	1	Gamma-interferon-inducible protein 16	EFO_0004747	Sun B	29875488	European	2018	-0.1254	0.0249	4.57e-07	-	3301	no
NCAN	rs4253271	4_187163612	NEU	4	187163612	T	G	9611	0.5046	-0.1405	0.0146	5.021e-22	?--?-+-??	FALSE	chr4:187163612	chr4:186242458	C	T	1	1	1	Glucagon	EFO_0004747	Sun B	29875488	European	2018	0.2303	0.0246	8.32e-21	+	3301	no
NCAN	rs4253271	4_187163612	NEU	4	187163612	T	G	9611	0.5046	-0.1405	0.0146	5.021e-22	?--?-+-??	FALSE	chr4:187163612	chr4:186242458	G	C	1	0.99206	0.99602	Persulfide dioxygenase ETHE1, mitochondrial	EFO_0004747	Sun B	29875488	European	2018	0.173	0.0246	2.04e-12	+	3301	no
NCAN	rs4253271	4_187163612	NEU	4	187163612	T	G	9611	0.5046	-0.1405	0.0146	5.021e-22	?--?-+-??	FALSE	chr4:187163612	chr4:186242458	G	C	1	0.99206	0.99602	Phosphatidylinositol-glycan-specific phospholipase D	EFO_0004747	Sun B	29875488	European	2018	-0.3143	0.0242	1.17e-38	-	3301	no
NCAN	rs4253271	4_187163612	NEU	4	187163612	T	G	9611	0.5046	-0.1405	0.0146	5.021e-22	?--?-+-??	FALSE	chr4:187163612	chr4:186242458	T	G	1	0.99206	0.99602	Chromogranin-A	EFO_0004747	Sun B	29875488	European	2018	0.204	0.0245	9.12e-17	+	3301	no
NCAN	rs4253271	4_187163612	NEU	4	187163612	T	G	9611	0.5046	-0.1405	0.0146	5.021e-22	?--?-+-??	FALSE	chr4:187163612	chr4:186242458	C	T	1	1	1	Proenkephalin-A	EFO_0004747	Sun B	29875488	European	2018	0.1281	0.0249	2.57e-07	+	3301	no
NCAN	rs4253271	4_187163612	NEU	4	187163612	T	G	9611	0.5046	-0.1405	0.0146	5.021e-22	?--?-+-??	FALSE	chr4:187163612	chr4:186242458	C	T	1	1	1	Progonadoliberin-1	EFO_0004747	Sun B	29875488	European	2018	0.245	0.0246	2.19e-23	+	3301	no
NCAN	rs4253271	4_187163612	NEU	4	187163612	T	G	9611	0.5046	-0.1405	0.0146	5.021e-22	?--?-+-??	FALSE	chr4:187163612	chr4:186242458	C	T	1	1	1	Protachykinin-1	EFO_0004747	Sun B	29875488	European	2018	0.2197	0.0247	4.9e-19	+	3301	no
NCAN	rs4253271	4_187163612	NEU	4	187163612	T	G	9611	0.5046	-0.1405	0.0146	5.021e-22	?--?-+-??	FALSE	chr4:187163612	chr4:186242458	T	G	1	0.99206	0.99602	Disks large homolog 3	EFO_0004747	Sun B	29875488	European	2018	0.1149	0.0247	3.31e-06	+	3301	no
NCAN	rs4253271	4_187163612	NEU	4	187163612	T	G	9611	0.5046	-0.1405	0.0146	5.021e-22	?--?-+-??	FALSE	chr4:187163612	chr4:186242458	T	G	1	0.99206	0.99602	Drebrin-like protein	EFO_0004747	Sun B	29875488	European	2018	-0.2441	0.0244	1.58e-23	-	3301	no
NCAN	rs4253271	4_187163612	NEU	4	187163612	T	G	9611	0.5046	-0.1405	0.0146	5.021e-22	?--?-+-??	FALSE	chr4:187163612	chr4:186242458	T	G	1	0.99206	0.99602	ER membrane protein complex subunit 4	EFO_0004747	Sun B	29875488	European	2018	0.1118	0.0247	6.17e-06	+	3301	no
NCAN	rs4253271	4_187163612	NEU	4	187163612	T	G	9611	0.5046	-0.1405	0.0146	5.021e-22	?--?-+-??	FALSE	chr4:187163612	chr4:186242458	T	G	1	0.99206	0.99602	Endothelin-2	EFO_0004747	Sun B	29875488	European	2018	0.171	0.0246	3.72e-12	+	3301	no
NCAN	rs4253271	4_187163612	NEU	4	187163612	T	G	9611	0.5046	-0.1405	0.0146	5.021e-22	?--?-+-??	FALSE	chr4:187163612	chr4:186242458	T	G	1	0.99206	0.99602	Estrogen receptor	EFO_0004747	Sun B	29875488	European	2018	0.113	0.0247	4.79e-06	+	3301	no
NCAN	rs4253271	4_187163612	NEU	4	187163612	T	G	9611	0.5046	-0.1405	0.0146	5.021e-22	?--?-+-??	FALSE	chr4:187163612	chr4:186242458	T	G	1	0.99206	0.99602	Gamma-interferon-inducible protein 16	EFO_0004747	Sun B	29875488	European	2018	-0.124	0.0247	5.25e-07	-	3301	no
NCAN	rs4253271	4_187163612	NEU	4	187163612	T	G	9611	0.5046	-0.1405	0.0146	5.021e-22	?--?-+-??	FALSE	chr4:187163612	chr4:186242458	A	T	1	0.99206	0.99602	Chromogranin-A	EFO_0004747	Sun B	29875488	European	2018	0.2048	0.0245	6.46e-17	+	3301	no
NCAN	rs4253271	4_187163612	NEU	4	187163612	T	G	9611	0.5046	-0.1405	0.0146	5.021e-22	?--?-+-??	FALSE	chr4:187163612	chr4:186242458	A	T	1	0.99206	0.99602	Connective tissue growth factor	EFO_0004747	Sun B	29875488	European	2018	0.1274	0.0247	2.34e-07	+	3301	no
NCAN	rs4253271	4_187163612	NEU	4	187163612	T	G	9611	0.5046	-0.1405	0.0146	5.021e-22	?--?-+-??	FALSE	chr4:187163612	chr4:186242458	G	T	0	1	1	Histone H1.2	EFO_0004747	Sun B	29875488	European	2018	0.1479	0.0248	2.51e-09	+	3301	no
NCAN	rs4253271	4_187163612	NEU	4	187163612	T	G	9611	0.5046	-0.1405	0.0146	5.021e-22	?--?-+-??	FALSE	chr4:187163612	chr4:186242458	G	T	0	1	1	Histone-lysine N-methyltransferase EHMT2	EFO_0004747	Sun B	29875488	European	2018	-0.1546	0.0248	4.57e-10	-	3301	no
NCAN	rs4253271	4_187163612	NEU	4	187163612	T	G	9611	0.5046	-0.1405	0.0146	5.021e-22	?--?-+-??	FALSE	chr4:187163612	chr4:186242458	T	G	1	0.99206	0.99602	Protein-tyrosine sulfotransferase 1	EFO_0004747	Sun B	29875488	European	2018	0.1227	0.0247	6.76e-07	+	3301	no
NCAN	rs4253271	4_187163612	NEU	4	187163612	T	G	9611	0.5046	-0.1405	0.0146	5.021e-22	?--?-+-??	FALSE	chr4:187163612	chr4:186242458	C	T	1	1	1	Histone H1.2	EFO_0004747	Sun B	29875488	European	2018	0.1501	0.0248	1.45e-09	+	3301	no
NCAN	rs4253271	4_187163612	NEU	4	187163612	T	G	9611	0.5046	-0.1405	0.0146	5.021e-22	?--?-+-??	FALSE	chr4:187163612	chr4:186242458	C	T	1	1	1	Histone-lysine N-methyltransferase EHMT2	EFO_0004747	Sun B	29875488	European	2018	-0.1554	0.0248	3.72e-10	-	3301	no
NCAN	rs4253271	4_187163612	NEU	4	187163612	T	G	9611	0.5046	-0.1405	0.0146	5.021e-22	?--?-+-??	FALSE	chr4:187163612	chr4:186242458	C	T	1	1	1	Importin subunit alpha-1	EFO_0004747	Sun B	29875488	European	2018	0.1111	0.0249	7.94e-06	+	3301	no
NCAN	rs4253271	4_187163612	NEU	4	187163612	T	G	9611	0.5046	-0.1405	0.0146	5.021e-22	?--?-+-??	FALSE	chr4:187163612	chr4:186242458	C	T	1	1	1	Inhibin beta C chain	EFO_0004747	Sun B	29875488	European	2018	0.1683	0.0248	1.07e-11	+	3301	no
NCAN	rs4253271	4_187163612	NEU	4	187163612	T	G	9611	0.5046	-0.1405	0.0146	5.021e-22	?--?-+-??	FALSE	chr4:187163612	chr4:186242458	T	G	1	0.99206	0.99602	Plexin-B2	EFO_0004747	Sun B	29875488	European	2018	-0.1235	0.0247	5.75e-07	-	3301	no
NCAN	rs4253271	4_187163612	NEU	4	187163612	T	G	9611	0.5046	-0.1405	0.0146	5.021e-22	?--?-+-??	FALSE	chr4:187163612	chr4:186242458	T	G	1	0.99206	0.99602	Neurensin-1	EFO_0004747	Sun B	29875488	European	2018	0.1802	0.0246	2.34e-13	+	3301	no
NCAN	rs4253271	4_187163612	NEU	4	187163612	T	G	9611	0.5046	-0.1405	0.0146	5.021e-22	?--?-+-??	FALSE	chr4:187163612	chr4:186242458	T	G	1	0.99206	0.99602	Progonadoliberin-1	EFO_0004747	Sun B	29875488	European	2018	0.2424	0.0244	3.31e-23	+	3301	no
NCAN	rs4253271	4_187163612	NEU	4	187163612	T	G	9611	0.5046	-0.1405	0.0146	5.021e-22	?--?-+-??	FALSE	chr4:187163612	chr4:186242458	T	G	1	0.99206	0.99602	Protachykinin-1	EFO_0004747	Sun B	29875488	European	2018	0.2169	0.0245	8.32e-19	+	3301	no
NCAN	rs4253271	4_187163612	NEU	4	187163612	T	G	9611	0.5046	-0.1405	0.0146	5.021e-22	?--?-+-??	FALSE	chr4:187163612	chr4:186242458	G	T	0	1	1	Soluble CD40 ligand	EFO_0004747	Yao C	30111768	European	2017	-0.1166	0.0193	1.53e-09	-	6861	no
NCAN	rs4253271	4_187163612	NEU	4	187163612	T	G	9611	0.5046	-0.1405	0.0146	5.021e-22	?--?-+-??	FALSE	chr4:187163612	chr4:186242458	G	T	0	1	1	Tissue inhibitor of metalloproteinases 1	EFO_0004747	Yao C	30111768	European	2017	-0.09284	0.01945	1.81e-06	-	6861	no
NCAN	rs4253271	4_187163612	NEU	4	187163612	T	G	9611	0.5046	-0.1405	0.0146	5.021e-22	?--?-+-??	FALSE	chr4:187163612	chr4:186242458	C	T	1	1	1	14-3-3 protein sigma	EFO_0004747	Sun B	29875488	European	2018	0.1385	0.0248	2.45e-08	+	3301	no
NCAN	rs4253271	4_187163612	NEU	4	187163612	T	G	9611	0.5046	-0.1405	0.0146	5.021e-22	?--?-+-??	FALSE	chr4:187163612	chr4:186242458	C	T	1	1	1	ADP-dependent glucokinase	EFO_0004747	Sun B	29875488	European	2018	0.1221	0.0249	8.91e-07	+	3301	no
NCAN	rs4253271	4_187163612	NEU	4	187163612	T	G	9611	0.5046	-0.1405	0.0146	5.021e-22	?--?-+-??	FALSE	chr4:187163612	chr4:186242458	C	T	1	1	1	Acidic leucine-rich nuclear phosphoprotein 32 family member B	EFO_0004747	Sun B	29875488	European	2018	0.2006	0.0247	4.68e-16	+	3301	no
NCAN	rs4253271	4_187163612	NEU	4	187163612	T	G	9611	0.5046	-0.1405	0.0146	5.021e-22	?--?-+-??	FALSE	chr4:187163612	chr4:186242458	T	G	1	0.99206	0.99602	Tyrosine-protein kinase JAK2	EFO_0004747	Sun B	29875488	European	2018	0.2644	0.0244	1.95e-27	+	3301	no
NCAN	rs4253271	4_187163612	NEU	4	187163612	T	G	9611	0.5046	-0.1405	0.0146	5.021e-22	?--?-+-??	FALSE	chr4:187163612	chr4:186242458	T	G	1	0.99206	0.99602	Vascular endothelial growth factor D	EFO_0004747	Sun B	29875488	European	2018	-0.1903	0.0246	9.55e-15	-	3301	no
NCAN	rs4253271	4_187163612	NEU	4	187163612	T	G	9611	0.5046	-0.1405	0.0146	5.021e-22	?--?-+-??	FALSE	chr4:187163612	chr4:186242458	T	G	1	0.99206	0.99602	Vitronectin	EFO_0004747	Sun B	29875488	European	2018	-0.1269	0.0247	2.82e-07	-	3301	no
NCAN	rs4253271	4_187163612	NEU	4	187163612	T	G	9611	0.5046	-0.1405	0.0146	5.021e-22	?--?-+-??	FALSE	chr4:187163612	chr4:186242458	T	G	1	0.99206	0.99602	cAMP-specific 3,5-cyclic phosphodiesterase 4D	EFO_0004747	Sun B	29875488	European	2018	0.1124	0.0247	5.5e-06	+	3301	no
NCAN	rs4253271	4_187163612	NEU	4	187163612	T	G	9611	0.5046	-0.1405	0.0146	5.021e-22	?--?-+-??	FALSE	chr4:187163612	chr4:186242458	T	G	1	0.99206	0.99602	Intercellular adhesion molecule 1	EFO_0004747	Yao C	30111768	European	2017	-0.1309	0.0186	1.94e-12	-	6861	no
NCAN	rs4253271	4_187163612	NEU	4	187163612	T	G	9611	0.5046	-0.1405	0.0146	5.021e-22	?--?-+-??	FALSE	chr4:187163612	chr4:186242458	G	T	0	1	1	Proenkephalin-A	EFO_0004747	Sun B	29875488	European	2018	0.1295	0.0248	1.91e-07	+	3301	no
NCAN	rs4253271	4_187163612	NEU	4	187163612	T	G	9611	0.5046	-0.1405	0.0146	5.021e-22	?--?-+-??	FALSE	chr4:187163612	chr4:186242458	C	T	1	1	1	Bone sialoprotein 2	EFO_0004747	Sun B	29875488	European	2018	0.1834	0.0247	1.26e-13	+	3301	no
NCAN	rs4253271	4_187163612	NEU	4	187163612	T	G	9611	0.5046	-0.1405	0.0146	5.021e-22	?--?-+-??	FALSE	chr4:187163612	chr4:186242458	T	G	1	0.99206	0.99602	Apolipoprotein B	EFO_0004747	Sun B	29875488	European	2018	-0.1222	0.0247	7.41e-07	-	3301	no
NCAN	rs4253271	4_187163612	NEU	4	187163612	T	G	9611	0.5046	-0.1405	0.0146	5.021e-22	?--?-+-??	FALSE	chr4:187163612	chr4:186242458	T	G	1	0.99206	0.99602	Aspartate aminotransferase, cytoplasmic	EFO_0004747	Sun B	29875488	European	2018	-0.1612	0.0246	6.03e-11	-	3301	no
NCAN	rs4253271	4_187163612	NEU	4	187163612	T	G	9611	0.5046	-0.1405	0.0146	5.021e-22	?--?-+-??	FALSE	chr4:187163612	chr4:186242458	T	G	1	0.99206	0.99602	Beta-1,4-glucuronyltransferase 1	EFO_0004747	Sun B	29875488	European	2018	0.1232	0.0247	6.03e-07	+	3301	no
NCAN	rs4253271	4_187163612	NEU	4	187163612	T	G	9611	0.5046	-0.1405	0.0146	5.021e-22	?--?-+-??	FALSE	chr4:187163612	chr4:186242458	C	T	1	1	1	Cadherin-15	EFO_0004747	Sun B	29875488	European	2018	0.2863	0.0244	1.12e-31	+	3301	no
NCAN	rs4253271	4_187163612	NEU	4	187163612	T	G	9611	0.5046	-0.1405	0.0146	5.021e-22	?--?-+-??	FALSE	chr4:187163612	chr4:186242458	C	T	1	1	1	Cadherin-3	EFO_0004747	Sun B	29875488	European	2018	-0.1474	0.0248	2.88e-09	-	3301	no
NCAN	rs4253271	4_187163612	NEU	4	187163612	T	G	9611	0.5046	-0.1405	0.0146	5.021e-22	?--?-+-??	FALSE	chr4:187163612	chr4:186242458	T	G	1	0.99206	0.99602	Bone morphogenetic protein 7	EFO_0004747	Sun B	29875488	European	2018	-0.2006	0.0245	3.02e-16	-	3301	no
NCAN	rs4253271	4_187163612	NEU	4	187163612	T	G	9611	0.5046	-0.1405	0.0146	5.021e-22	?--?-+-??	FALSE	chr4:187163612	chr4:186242458	T	G	1	0.99206	0.99602	Bone sialoprotein 2	EFO_0004747	Sun B	29875488	European	2018	0.1803	0.0246	2.24e-13	+	3301	no
NCAN	rs4253271	4_187163612	NEU	4	187163612	T	G	9611	0.5046	-0.1405	0.0146	5.021e-22	?--?-+-??	FALSE	chr4:187163612	chr4:186242458	T	G	1	0.99206	0.99602	CD63 antigen	EFO_0004747	Sun B	29875488	European	2018	-0.2433	0.0244	2.09e-23	-	3301	no
NCAN	rs4253271	4_187163612	NEU	4	187163612	T	G	9611	0.5046	-0.1405	0.0146	5.021e-22	?--?-+-??	FALSE	chr4:187163612	chr4:186242458	T	G	1	0.99206	0.99602	CUB and sushi domain-containing protein 1	EFO_0004747	Sun B	29875488	European	2018	-0.182	0.0246	1.35e-13	-	3301	no
NCAN	rs4253271	4_187163612	NEU	4	187163612	T	G	9611	0.5046	-0.1405	0.0146	5.021e-22	?--?-+-??	FALSE	chr4:187163612	chr4:186242458	G	T	0	1	1	SPARC-like protein 1	EFO_0004747	Sun B	29875488	European	2018	-0.1564	0.0248	2.88e-10	-	3301	no
NCAN	rs4253271	4_187163612	NEU	4	187163612	T	G	9611	0.5046	-0.1405	0.0146	5.021e-22	?--?-+-??	FALSE	chr4:187163612	chr4:186242458	G	T	0	1	1	Signal peptidase complex catalytic subunit SEC11C	EFO_0004747	Sun B	29875488	European	2018	0.1688	0.0248	9.33e-12	+	3301	no
NCAN	rs4253271	4_187163612	NEU	4	187163612	T	G	9611	0.5046	-0.1405	0.0146	5.021e-22	?--?-+-??	FALSE	chr4:187163612	chr4:186242458	G	T	0	1	1	Somatostatin-28	EFO_0004747	Sun B	29875488	European	2018	0.1609	0.0248	8.32e-11	+	3301	no
NCAN	rs4253271	4_187163612	NEU	4	187163612	T	G	9611	0.5046	-0.1405	0.0146	5.021e-22	?--?-+-??	FALSE	chr4:187163612	chr4:186242458	G	T	0	1	1	Sulfiredoxin-1	EFO_0004747	Sun B	29875488	European	2018	-0.1202	0.0249	1.35e-06	-	3301	no
NCAN	rs4253271	4_187163612	NEU	4	187163612	T	G	9611	0.5046	-0.1405	0.0146	5.021e-22	?--?-+-??	FALSE	chr4:187163612	chr4:186242458	G	T	0	1	1	Teneurin-4	EFO_0004747	Sun B	29875488	European	2018	0.1247	0.0249	5.25e-07	+	3301	no
NCAN	rs4253271	4_187163612	NEU	4	187163612	T	G	9611	0.5046	-0.1405	0.0146	5.021e-22	?--?-+-??	FALSE	chr4:187163612	chr4:186242458	G	T	0	1	1	Testis-expressed sequence 29 protein	EFO_0004747	Sun B	29875488	European	2018	-0.1705	0.0248	5.89e-12	-	3301	no
NCAN	rs4253271	4_187163612	NEU	4	187163612	T	G	9611	0.5046	-0.1405	0.0146	5.021e-22	?--?-+-??	FALSE	chr4:187163612	chr4:186242458	G	T	0	1	1	Thromboxane-A synthase	EFO_0004747	Sun B	29875488	European	2018	0.1224	0.0249	8.32e-07	+	3301	no
NCAN	rs4253271	4_187163612	NEU	4	187163612	T	G	9611	0.5046	-0.1405	0.0146	5.021e-22	?--?-+-??	FALSE	chr4:187163612	chr4:186242458	G	T	0	1	1	Transmembrane glycoprotein NMB	EFO_0004747	Sun B	29875488	European	2018	0.1984	0.0247	9.77e-16	+	3301	no
NCAN	rs4253271	4_187163612	NEU	4	187163612	T	G	9611	0.5046	-0.1405	0.0146	5.021e-22	?--?-+-??	FALSE	chr4:187163612	chr4:186242458	G	T	0	1	1	Transmembrane protein 132C	EFO_0004747	Sun B	29875488	European	2018	-0.1437	0.0248	7.08e-09	-	3301	no
NCAN	rs4253271	4_187163612	NEU	4	187163612	T	G	9611	0.5046	-0.1405	0.0146	5.021e-22	?--?-+-??	FALSE	chr4:187163612	chr4:186242458	G	T	0	1	1	Transmembrane protein 87B	EFO_0004747	Sun B	29875488	European	2018	0.3505	0.0242	1.45e-47	+	3301	no
NCAN	rs4253271	4_187163612	NEU	4	187163612	T	G	9611	0.5046	-0.1405	0.0146	5.021e-22	?--?-+-??	FALSE	chr4:187163612	chr4:186242458	A	T	1	0.99206	0.99602	Calcium/calmodulin-dependent protein kinase type 1	EFO_0004747	Sun B	29875488	European	2018	0.1216	0.0247	8.32e-07	+	3301	no
NCAN	rs4253271	4_187163612	NEU	4	187163612	T	G	9611	0.5046	-0.1405	0.0146	5.021e-22	?--?-+-??	FALSE	chr4:187163612	chr4:186242458	C	T	1	1	1	Heparan sulfate glucosamine 3-O-sulfotransferase 3A1	EFO_0004747	Sun B	29875488	European	2018	0.1228	0.0249	7.94e-07	+	3301	no
NCAN	rs4253271	4_187163612	NEU	4	187163612	T	G	9611	0.5046	-0.1405	0.0146	5.021e-22	?--?-+-??	FALSE	chr4:187163612	chr4:186242458	G	T	0	1	1	Cullin-3	EFO_0004747	Sun B	29875488	European	2018	0.147	0.0248	3.16e-09	+	3301	no
NCAN	rs4253271	4_187163612	NEU	4	187163612	T	G	9611	0.5046	-0.1405	0.0146	5.021e-22	?--?-+-??	FALSE	chr4:187163612	chr4:186242458	A	T	1	0.99206	0.99602	Laminin subunit alpha-4	EFO_0004747	Sun B	29875488	European	2018	0.3092	0.0242	1.91e-37	+	3301	no
NCAN	rs4253271	4_187163612	NEU	4	187163612	T	G	9611	0.5046	-0.1405	0.0146	5.021e-22	?--?-+-??	FALSE	chr4:187163612	chr4:186242458	A	T	1	0.99206	0.99602	Mitochondrial ubiquitin ligase activator of NFKB 1	EFO_0004747	Sun B	29875488	European	2018	0.123	0.0247	6.31e-07	+	3301	no
NCAN	rs4253271	4_187163612	NEU	4	187163612	T	G	9611	0.5046	-0.1405	0.0146	5.021e-22	?--?-+-??	FALSE	chr4:187163612	chr4:186242458	C	T	1	1	1	Insulin-like growth factor-binding protein 6	EFO_0004747	Sun B	29875488	European	2018	0.1287	0.0248	2.24e-07	+	3301	no
NCAN	rs4253271	4_187163612	NEU	4	187163612	T	G	9611	0.5046	-0.1405	0.0146	5.021e-22	?--?-+-??	FALSE	chr4:187163612	chr4:186242458	A	T	1	0.99206	0.99602	Neurexin-1	EFO_0004747	Sun B	29875488	European	2018	0.2967	0.0242	1.66e-34	+	3301	no
NCAN	rs4253271	4_187163612	NEU	4	187163612	T	G	9611	0.5046	-0.1405	0.0146	5.021e-22	?--?-+-??	FALSE	chr4:187163612	chr4:186242458	G	T	0	1	1	Intercellular adhesion molecule 1	EFO_0004747	Yao C	30111768	European	2017	-0.1457	0.01961	1.07e-13	-	6861	no
NCAN	rs4253271	4_187163612	NEU	4	187163612	T	G	9611	0.5046	-0.1405	0.0146	5.021e-22	?--?-+-??	FALSE	chr4:187163612	chr4:186242458	G	T	0	1	1	Plasma kallikrein	EFO_0004747	Yao C	30111768	European	2017	0.1845	0.01962	5.13e-21	+	6861	no
NCAN	rs4253271	4_187163612	NEU	4	187163612	T	G	9611	0.5046	-0.1405	0.0146	5.021e-22	?--?-+-??	FALSE	chr4:187163612	chr4:186242458	T	G	1	0.99206	0.99602	Protein MENT	EFO_0004747	Sun B	29875488	European	2018	0.1766	0.0246	7.08e-13	+	3301	no
NCAN	rs4253271	4_187163612	NEU	4	187163612	T	G	9611	0.5046	-0.1405	0.0146	5.021e-22	?--?-+-??	FALSE	chr4:187163612	chr4:186242458	T	G	1	0.99206	0.99602	SPARC-like protein 1	EFO_0004747	Sun B	29875488	European	2018	-0.1559	0.0246	2.51e-10	-	3301	no
NCAN	rs4253271	4_187163612	NEU	4	187163612	T	G	9611	0.5046	-0.1405	0.0146	5.021e-22	?--?-+-??	FALSE	chr4:187163612	chr4:186242458	G	T	0	1	1	Amphoterin-induced protein 1	EFO_0004747	Sun B	29875488	European	2018	-0.1378	0.0248	2.82e-08	-	3301	no
NCAN	rs4253271	4_187163612	NEU	4	187163612	T	G	9611	0.5046	-0.1405	0.0146	5.021e-22	?--?-+-??	FALSE	chr4:187163612	chr4:186242458	G	T	0	1	1	Anosmin-1	EFO_0004747	Sun B	29875488	European	2018	0.1323	0.0248	1e-07	+	3301	no
NCAN	rs4253271	4_187163612	NEU	4	187163612	T	G	9611	0.5046	-0.1405	0.0146	5.021e-22	?--?-+-??	FALSE	chr4:187163612	chr4:186242458	G	T	0	1	1	Dipeptidase 2	EFO_0004747	Sun B	29875488	European	2018	0.2516	0.0246	1.29e-24	+	3301	no
NCAN	rs4253271	4_187163612	NEU	4	187163612	T	G	9611	0.5046	-0.1405	0.0146	5.021e-22	?--?-+-??	FALSE	chr4:187163612	chr4:186242458	T	G	1	0.99206	0.99602	Parathyroid hormone-related protein	EFO_0004747	Sun B	29875488	European	2018	0.2405	0.0244	7.41e-23	+	3301	no
NCAN	rs4253271	4_187163612	NEU	4	187163612	T	G	9611	0.5046	-0.1405	0.0146	5.021e-22	?--?-+-??	FALSE	chr4:187163612	chr4:186242458	T	G	1	0.99206	0.99602	Persulfide dioxygenase ETHE1, mitochondrial	EFO_0004747	Sun B	29875488	European	2018	0.1727	0.0246	2.24e-12	+	3301	no
NCAN	rs4253271	4_187163612	NEU	4	187163612	T	G	9611	0.5046	-0.1405	0.0146	5.021e-22	?--?-+-??	FALSE	chr4:187163612	chr4:186242458	C	T	1	1	1	Cullin-3	EFO_0004747	Sun B	29875488	European	2018	0.1491	0.0248	1.86e-09	+	3301	no
NCAN	rs4253271	4_187163612	NEU	4	187163612	T	G	9611	0.5046	-0.1405	0.0146	5.021e-22	?--?-+-??	FALSE	chr4:187163612	chr4:186242458	C	T	1	1	1	Amphoterin-induced protein 1	EFO_0004747	Sun B	29875488	European	2018	-0.1392	0.0248	2.04e-08	-	3301	no
NCAN	rs4253271	4_187163612	NEU	4	187163612	T	G	9611	0.5046	-0.1405	0.0146	5.021e-22	?--?-+-??	FALSE	chr4:187163612	chr4:186242458	C	T	1	1	1	Disks large homolog 3	EFO_0004747	Sun B	29875488	European	2018	0.1136	0.0249	4.9e-06	+	3301	no
NCAN	rs4253271	4_187163612	NEU	4	187163612	T	G	9611	0.5046	-0.1405	0.0146	5.021e-22	?--?-+-??	FALSE	chr4:187163612	chr4:186242458	G	T	0	1	1	Bone sialoprotein 2	EFO_0004747	Sun B	29875488	European	2018	0.1812	0.0247	2.45e-13	+	3301	no
NCAN	rs4253271	4_187163612	NEU	4	187163612	T	G	9611	0.5046	-0.1405	0.0146	5.021e-22	?--?-+-??	FALSE	chr4:187163612	chr4:186242458	A	T	1	0.99206	0.99602	Importin subunit alpha-1	EFO_0004747	Sun B	29875488	European	2018	0.1108	0.0247	7.08e-06	+	3301	no
NCAN	rs4253271	4_187163612	NEU	4	187163612	T	G	9611	0.5046	-0.1405	0.0146	5.021e-22	?--?-+-??	FALSE	chr4:187163612	chr4:186242458	G	T	0	1	1	Cadherin-3	EFO_0004747	Sun B	29875488	European	2018	-0.1464	0.0248	3.63e-09	-	3301	no
NCAN	rs4253271	4_187163612	NEU	4	187163612	T	G	9611	0.5046	-0.1405	0.0146	5.021e-22	?--?-+-??	FALSE	chr4:187163612	chr4:186242458	G	T	0	1	1	Calcium/calmodulin-dependent protein kinase type 1	EFO_0004747	Sun B	29875488	European	2018	0.1215	0.0249	1.02e-06	+	3301	no
NCAN	rs4253271	4_187163612	NEU	4	187163612	T	G	9611	0.5046	-0.1405	0.0146	5.021e-22	?--?-+-??	FALSE	chr4:187163612	chr4:186242458	G	T	0	1	1	ADP-dependent glucokinase	EFO_0004747	Sun B	29875488	European	2018	0.1211	0.0249	1.1e-06	+	3301	no
NCAN	rs4253271	4_187163612	NEU	4	187163612	T	G	9611	0.5046	-0.1405	0.0146	5.021e-22	?--?-+-??	FALSE	chr4:187163612	chr4:186242458	G	T	0	1	1	Neurexin-1	EFO_0004747	Sun B	29875488	European	2018	0.2988	0.0244	1.78e-34	+	3301	no
NCAN	rs4253271	4_187163612	NEU	4	187163612	T	G	9611	0.5046	-0.1405	0.0146	5.021e-22	?--?-+-??	FALSE	chr4:187163612	chr4:186242458	C	T	1	1	1	Glucosidase 2 subunit beta	EFO_0004747	Sun B	29875488	European	2018	-0.2926	0.0244	4.68e-33	-	3301	no
NCAN	rs4253271	4_187163612	NEU	4	187163612	T	G	9611	0.5046	-0.1405	0.0146	5.021e-22	?--?-+-??	FALSE	chr4:187163612	chr4:186242458	C	T	1	1	1	Glycoprotein Xg	EFO_0004747	Sun B	29875488	European	2018	0.1899	0.0247	1.62e-14	+	3301	no
NCAN	rs4253271	4_187163612	NEU	4	187163612	T	G	9611	0.5046	-0.1405	0.0146	5.021e-22	?--?-+-??	FALSE	chr4:187163612	chr4:186242458	G	T	0	1	1	Apolipoprotein B	EFO_0004747	Sun B	29875488	European	2018	-0.121	0.0249	1.12e-06	-	3301	no
NCAN	rs4253271	4_187163612	NEU	4	187163612	T	G	9611	0.5046	-0.1405	0.0146	5.021e-22	?--?-+-??	FALSE	chr4:187163612	chr4:186242458	T	G	1	0.99206	0.99602	Signal peptidase complex catalytic subunit SEC11C	EFO_0004747	Sun B	29875488	European	2018	0.1653	0.0246	1.91e-11	+	3301	no
NCAN	rs4253271	4_187163612	NEU	4	187163612	T	G	9611	0.5046	-0.1405	0.0146	5.021e-22	?--?-+-??	FALSE	chr4:187163612	chr4:186242458	T	G	1	0.99206	0.99602	Somatostatin-28	EFO_0004747	Sun B	29875488	European	2018	0.1606	0.0246	6.92e-11	+	3301	no
NCAN	rs4253271	4_187163612	NEU	4	187163612	T	G	9611	0.5046	-0.1405	0.0146	5.021e-22	?--?-+-??	FALSE	chr4:187163612	chr4:186242458	C	T	1	1	1	Dipeptidase 2	EFO_0004747	Sun B	29875488	European	2018	0.2533	0.0246	6.17e-25	+	3301	no
NCAN	rs4253271	4_187163612	NEU	4	187163612	T	G	9611	0.5046	-0.1405	0.0146	5.021e-22	?--?-+-??	FALSE	chr4:187163612	chr4:186242458	T	G	1	0.99206	0.99602	Teneurin-4	EFO_0004747	Sun B	29875488	European	2018	0.1218	0.0247	8.13e-07	+	3301	no
NCAN	rs4253271	4_187163612	NEU	4	187163612	T	G	9611	0.5046	-0.1405	0.0146	5.021e-22	?--?-+-??	FALSE	chr4:187163612	chr4:186242458	C	T	1	1	1	Neuropeptide W	EFO_0004747	Sun B	29875488	European	2018	0.2273	0.0246	2.82e-20	+	3301	no
NCAN	rs4253271	4_187163612	NEU	4	187163612	T	G	9611	0.5046	-0.1405	0.0146	5.021e-22	?--?-+-??	FALSE	chr4:187163612	chr4:186242458	C	T	1	1	1	Noncompact myelin-associated protein	EFO_0004747	Sun B	29875488	European	2018	0.1163	0.0249	2.88e-06	+	3301	no
NCAN	rs4253271	4_187163612	NEU	4	187163612	T	G	9611	0.5046	-0.1405	0.0146	5.021e-22	?--?-+-??	FALSE	chr4:187163612	chr4:186242458	C	T	1	1	1	Nuclear protein MDM1	EFO_0004747	Sun B	29875488	European	2018	0.1291	0.0248	2.04e-07	+	3301	no
NCAN	rs4253271	4_187163612	NEU	4	187163612	T	G	9611	0.5046	-0.1405	0.0146	5.021e-22	?--?-+-??	FALSE	chr4:187163612	chr4:186242458	G	T	0	1	1	14-3-3 protein sigma	EFO_0004747	Sun B	29875488	European	2018	0.1375	0.0248	3.09e-08	+	3301	no
NCAN	rs4253271	4_187163612	NEU	4	187163612	T	G	9611	0.5046	-0.1405	0.0146	5.021e-22	?--?-+-??	FALSE	chr4:187163612	chr4:186242458	A	T	1	0.99206	0.99602	Insulin-like growth factor-binding protein 6	EFO_0004747	Sun B	29875488	European	2018	0.1276	0.0247	2.34e-07	+	3301	no
NCAN	rs4253271	4_187163612	NEU	4	187163612	T	G	9611	0.5046	-0.1405	0.0146	5.021e-22	?--?-+-??	FALSE	chr4:187163612	chr4:186242458	T	G	1	0.99206	0.99602	Protein kish-B	EFO_0004747	Sun B	29875488	European	2018	0.126	0.0247	3.39e-07	+	3301	no
NCAN	rs4253271	4_187163612	NEU	4	187163612	T	G	9611	0.5046	-0.1405	0.0146	5.021e-22	?--?-+-??	FALSE	chr4:187163612	chr4:186242458	C	T	1	1	1	Interleukin-2	EFO_0004747	Sun B	29875488	European	2018	-0.1893	0.0247	2e-14	-	3301	no
NCAN	rs4253271	4_187163612	NEU	4	187163612	T	G	9611	0.5046	-0.1405	0.0146	5.021e-22	?--?-+-??	FALSE	chr4:187163612	chr4:186242458	T	G	1	0.99206	0.99602	Protein lin-7 homolog B	EFO_0004747	Sun B	29875488	European	2018	0.1298	0.0247	1.48e-07	+	3301	no
NCAN	rs4253271	4_187163612	NEU	4	187163612	T	G	9611	0.5046	-0.1405	0.0146	5.021e-22	?--?-+-??	FALSE	chr4:187163612	chr4:186242458	G	C	1	0.99206	0.99602	Tyrosine-protein kinase JAK2	EFO_0004747	Sun B	29875488	European	2018	0.2635	0.0244	2.95e-27	+	3301	no
NCAN	rs4253271	4_187163612	NEU	4	187163612	T	G	9611	0.5046	-0.1405	0.0146	5.021e-22	?--?-+-??	FALSE	chr4:187163612	chr4:186242458	A	T	1	0.99206	0.99602	Transmembrane protein 87B	EFO_0004747	Sun B	29875488	European	2018	0.3482	0.024	1.17e-47	+	3301	no
NCAN	rs4253271	4_187163612	NEU	4	187163612	T	G	9611	0.5046	-0.1405	0.0146	5.021e-22	?--?-+-??	FALSE	chr4:187163612	chr4:186242458	G	C	1	0.99206	0.99602	Vascular endothelial growth factor D	EFO_0004747	Sun B	29875488	European	2018	-0.19	0.0246	1.05e-14	-	3301	no
NCAN	rs4253271	4_187163612	NEU	4	187163612	T	G	9611	0.5046	-0.1405	0.0146	5.021e-22	?--?-+-??	FALSE	chr4:187163612	chr4:186242458	G	C	1	0.99206	0.99602	Vitronectin	EFO_0004747	Sun B	29875488	European	2018	-0.1255	0.0247	3.72e-07	-	3301	no
NCAN	rs4253271	4_187163612	NEU	4	187163612	T	G	9611	0.5046	-0.1405	0.0146	5.021e-22	?--?-+-??	FALSE	chr4:187163612	chr4:186242458	G	T	0	1	1	Persulfide dioxygenase ETHE1, mitochondrial	EFO_0004747	Sun B	29875488	European	2018	0.173	0.0248	2.82e-12	+	3301	no
NCAN	rs4253271	4_187163612	NEU	4	187163612	T	G	9611	0.5046	-0.1405	0.0146	5.021e-22	?--?-+-??	FALSE	chr4:187163612	chr4:186242458	A	T	1	0.99206	0.99602	Neurensin-1	EFO_0004747	Sun B	29875488	European	2018	0.1797	0.0246	2.63e-13	+	3301	no
NCAN	rs4253271	4_187163612	NEU	4	187163612	T	G	9611	0.5046	-0.1405	0.0146	5.021e-22	?--?-+-??	FALSE	chr4:187163612	chr4:186242458	G	C	1	0.99206	0.99602	Receptor for advanced glycation endproducts	EFO_0004747	Yao C	30111768	European	2017	-0.1311	0.0188	3.07e-12	-	6861	no
NCAN	rs4253271	4_187163612	NEU	4	187163612	T	G	9611	0.5046	-0.1405	0.0146	5.021e-22	?--?-+-??	FALSE	chr4:187163612	chr4:186242458	A	T	1	0.99206	0.99602	Neuropeptide W	EFO_0004747	Sun B	29875488	European	2018	0.2248	0.0245	3.89e-20	+	3301	no
NCAN	rs4253271	4_187163612	NEU	4	187163612	T	G	9611	0.5046	-0.1405	0.0146	5.021e-22	?--?-+-??	FALSE	chr4:187163612	chr4:186242458	G	T	0	1	1	ER membrane protein complex subunit 4	EFO_0004747	Sun B	29875488	European	2018	0.1127	0.0249	5.89e-06	+	3301	no
NCAN	rs4253271	4_187163612	NEU	4	187163612	T	G	9611	0.5046	-0.1405	0.0146	5.021e-22	?--?-+-??	FALSE	chr4:187163612	chr4:186242458	G	T	0	1	1	Receptor for advanced glycation endproducts	EFO_0004747	Yao C	30111768	European	2017	-0.1397	0.01984	1.93e-12	-	6861	no
NCAN	rs4253271	4_187163612	NEU	4	187163612	T	G	9611	0.5046	-0.1405	0.0146	5.021e-22	?--?-+-??	FALSE	chr4:187163612	chr4:186242458	G	T	0	1	1	Estrogen receptor	EFO_0004747	Sun B	29875488	European	2018	0.1127	0.0249	5.89e-06	+	3301	no
NCAN	rs4253271	4_187163612	NEU	4	187163612	T	G	9611	0.5046	-0.1405	0.0146	5.021e-22	?--?-+-??	FALSE	chr4:187163612	chr4:186242458	T	G	1	0.99206	0.99602	Receptor-interacting serine/threonine-protein kinase 2	EFO_0004747	Sun B	29875488	European	2018	0.1095	0.0247	9.55e-06	+	3301	no
NCAN	rs4253271	4_187163612	NEU	4	187163612	T	G	9611	0.5046	-0.1405	0.0146	5.021e-22	?--?-+-??	FALSE	chr4:187163612	chr4:186242458	G	C	1	0.99206	0.99602	Tumor necrosis factor receptor superfamily member 19L	EFO_0004747	Sun B	29875488	European	2018	0.1451	0.0247	3.98e-09	+	3301	no
NCAN	rs4253271	4_187163612	NEU	4	187163612	T	G	9611	0.5046	-0.1405	0.0146	5.021e-22	?--?-+-??	FALSE	chr4:187163612	chr4:186242458	T	G	1	0.99206	0.99602	Calcium/calmodulin-dependent protein kinase type 1	EFO_0004747	Sun B	29875488	European	2018	0.1212	0.0247	9.33e-07	+	3301	no
NCAN	rs4253271	4_187163612	NEU	4	187163612	T	G	9611	0.5046	-0.1405	0.0146	5.021e-22	?--?-+-??	FALSE	chr4:187163612	chr4:186242458	A	T	1	0.99206	0.99602	Adrenomedullin	EFO_0004747	Sun B	29875488	European	2018	0.1905	0.0245	8.32e-15	+	3301	no
NCAN	rs4253271	4_187163612	NEU	4	187163612	T	G	9611	0.5046	-0.1405	0.0146	5.021e-22	?--?-+-??	FALSE	chr4:187163612	chr4:186242458	A	T	1	0.99206	0.99602	Amphoterin-induced protein 1	EFO_0004747	Sun B	29875488	European	2018	-0.1386	0.0246	1.86e-08	-	3301	no
NCAN	rs4253271	4_187163612	NEU	4	187163612	T	G	9611	0.5046	-0.1405	0.0146	5.021e-22	?--?-+-??	FALSE	chr4:187163612	chr4:186242458	A	T	1	0.99206	0.99602	Anosmin-1	EFO_0004747	Sun B	29875488	European	2018	0.1343	0.0247	5.01e-08	+	3301	no
NCAN	rs4253271	4_187163612	NEU	4	187163612	T	G	9611	0.5046	-0.1405	0.0146	5.021e-22	?--?-+-??	FALSE	chr4:187163612	chr4:186242458	A	T	1	0.99206	0.99602	Apolipoprotein B	EFO_0004747	Sun B	29875488	European	2018	-0.1225	0.0247	6.92e-07	-	3301	no
NCAN	rs4253271	4_187163612	NEU	4	187163612	T	G	9611	0.5046	-0.1405	0.0146	5.021e-22	?--?-+-??	FALSE	chr4:187163612	chr4:186242458	G	T	0	1	1	Phosphatidylinositol-glycan-specific phospholipase D	EFO_0004747	Sun B	29875488	European	2018	-0.3171	0.0243	7.08e-39	-	3301	no
NCAN	rs4253271	4_187163612	NEU	4	187163612	T	G	9611	0.5046	-0.1405	0.0146	5.021e-22	?--?-+-??	FALSE	chr4:187163612	chr4:186242458	C	T	1	1	1	Protein Z-dependent protease inhibitor	EFO_0004747	Sun B	29875488	European	2018	-0.1279	0.0249	2.63e-07	-	3301	no
NCAN	rs4253271	4_187163612	NEU	4	187163612	T	G	9611	0.5046	-0.1405	0.0146	5.021e-22	?--?-+-??	FALSE	chr4:187163612	chr4:186242458	G	C	1	0.99206	0.99602	Soluble CD40 ligand	EFO_0004747	Yao C	30111768	European	2017	-0.1102	0.01827	1.65e-09	-	6861	no
NCAN	rs4253271	4_187163612	NEU	4	187163612	T	G	9611	0.5046	-0.1405	0.0146	5.021e-22	?--?-+-??	FALSE	chr4:187163612	chr4:186242458	G	C	1	0.99206	0.99602	Palmitoleoyl-protein carboxylesterase NOTUM	EFO_0004747	Sun B	29875488	European	2018	0.119	0.0247	1.45e-06	+	3301	no
NCAN	rs4253271	4_187163612	NEU	4	187163612	T	G	9611	0.5046	-0.1405	0.0146	5.021e-22	?--?-+-??	FALSE	chr4:187163612	chr4:186242458	G	T	0	1	1	Progonadoliberin-1	EFO_0004747	Sun B	29875488	European	2018	0.2437	0.0246	3.63e-23	+	3301	no
NCAN	rs4253271	4_187163612	NEU	4	187163612	T	G	9611	0.5046	-0.1405	0.0146	5.021e-22	?--?-+-??	FALSE	chr4:187163612	chr4:186242458	G	C	1	0.99206	0.99602	Peptidyl-glycine alpha-amidating monooxygenase	EFO_0004747	Sun B	29875488	European	2018	0.1812	0.0246	1.78e-13	+	3301	no
NCAN	rs4253271	4_187163612	NEU	4	187163612	T	G	9611	0.5046	-0.1405	0.0146	5.021e-22	?--?-+-??	FALSE	chr4:187163612	chr4:186242458	T	G	1	0.99206	0.99602	Cadherin-15	EFO_0004747	Sun B	29875488	European	2018	0.2836	0.0243	1.74e-31	+	3301	no
NCAN	rs4253271	4_187163612	NEU	4	187163612	T	G	9611	0.5046	-0.1405	0.0146	5.021e-22	?--?-+-??	FALSE	chr4:187163612	chr4:186242458	T	G	1	0.99206	0.99602	Cadherin-3	EFO_0004747	Sun B	29875488	European	2018	-0.1475	0.0247	2.24e-09	-	3301	no
NCAN	rs4253271	4_187163612	NEU	4	187163612	T	G	9611	0.5046	-0.1405	0.0146	5.021e-22	?--?-+-??	FALSE	chr4:187163612	chr4:186242458	A	T	1	0.99206	0.99602	Cadherin-3	EFO_0004747	Sun B	29875488	European	2018	-0.1464	0.0246	2.82e-09	-	3301	no
NCAN	rs4253271	4_187163612	NEU	4	187163612	T	G	9611	0.5046	-0.1405	0.0146	5.021e-22	?--?-+-??	FALSE	chr4:187163612	chr4:186242458	A	T	1	0.99206	0.99602	Cadherin-15	EFO_0004747	Sun B	29875488	European	2018	0.2841	0.0243	1.15e-31	+	3301	no
NCAN	rs4253271	4_187163612	NEU	4	187163612	T	G	9611	0.5046	-0.1405	0.0146	5.021e-22	?--?-+-??	FALSE	chr4:187163612	chr4:186242458	T	G	1	0.99206	0.99602	Mitochondrial ubiquitin ligase activator of NFKB 1	EFO_0004747	Sun B	29875488	European	2018	0.1247	0.0247	4.47e-07	+	3301	no
NCAN	rs4253271	4_187163612	NEU	4	187163612	T	G	9611	0.5046	-0.1405	0.0146	5.021e-22	?--?-+-??	FALSE	chr4:187163612	chr4:186242458	C	T	1	1	1	Activating signal cointegrator 1 complex subunit 1	EFO_0004747	Sun B	29875488	European	2018	-0.228	0.0246	2.19e-20	-	3301	no
NCAN	rs4253271	4_187163612	NEU	4	187163612	T	G	9611	0.5046	-0.1405	0.0146	5.021e-22	?--?-+-??	FALSE	chr4:187163612	chr4:186242458	G	T	0	1	1	Drebrin-like protein	EFO_0004747	Sun B	29875488	European	2018	-0.2469	0.0246	9.55e-24	-	3301	no
NCAN	rs4253271	4_187163612	NEU	4	187163612	T	G	9611	0.5046	-0.1405	0.0146	5.021e-22	?--?-+-??	FALSE	chr4:187163612	chr4:186242458	C	T	1	1	1	Protein MENT	EFO_0004747	Sun B	29875488	European	2018	0.1787	0.0248	5.25e-13	+	3301	no
NCAN	rs4253271	4_187163612	NEU	4	187163612	T	G	9611	0.5046	-0.1405	0.0146	5.021e-22	?--?-+-??	FALSE	chr4:187163612	chr4:186242458	G	T	0	1	1	Parathyroid hormone-related protein	EFO_0004747	Sun B	29875488	European	2018	0.2437	0.0246	3.63e-23	+	3301	no
NCAN	rs4253271	4_187163612	NEU	4	187163612	T	G	9611	0.5046	-0.1405	0.0146	5.021e-22	?--?-+-??	FALSE	chr4:187163612	chr4:186242458	C	T	1	1	1	Protein kish-B	EFO_0004747	Sun B	29875488	European	2018	0.1271	0.0248	3.16e-07	+	3301	no
NCAN	rs4253271	4_187163612	NEU	4	187163612	T	G	9611	0.5046	-0.1405	0.0146	5.021e-22	?--?-+-??	FALSE	chr4:187163612	chr4:186242458	G	T	0	1	1	Gamma-interferon-inducible protein 16	EFO_0004747	Sun B	29875488	European	2018	-0.1246	0.0249	5.37e-07	-	3301	no
NCAN	rs4253271	4_187163612	NEU	4	187163612	T	G	9611	0.5046	-0.1405	0.0146	5.021e-22	?--?-+-??	FALSE	chr4:187163612	chr4:186242458	G	T	0	1	1	Glucagon	EFO_0004747	Sun B	29875488	European	2018	0.2273	0.0246	2.63e-20	+	3301	no
NCAN	rs4253271	4_187163612	NEU	4	187163612	T	G	9611	0.5046	-0.1405	0.0146	5.021e-22	?--?-+-??	FALSE	chr4:187163612	chr4:186242458	G	T	0	1	1	Glucosidase 2 subunit beta	EFO_0004747	Sun B	29875488	European	2018	-0.291	0.0244	1e-32	-	3301	no
NCAN	rs4253271	4_187163612	NEU	4	187163612	T	G	9611	0.5046	-0.1405	0.0146	5.021e-22	?--?-+-??	FALSE	chr4:187163612	chr4:186242458	G	T	0	1	1	Glycoprotein Xg	EFO_0004747	Sun B	29875488	European	2018	0.1905	0.0247	1.35e-14	+	3301	no
NCAN	rs4253271	4_187163612	NEU	4	187163612	T	G	9611	0.5046	-0.1405	0.0146	5.021e-22	?--?-+-??	FALSE	chr4:187163612	chr4:186242458	G	T	0	1	1	Heparan sulfate glucosamine 3-O-sulfotransferase 3A1	EFO_0004747	Sun B	29875488	European	2018	0.1218	0.0249	9.55e-07	+	3301	no
NCAN	rs4253271	4_187163612	NEU	4	187163612	T	G	9611	0.5046	-0.1405	0.0146	5.021e-22	?--?-+-??	FALSE	chr4:187163612	chr4:186242458	C	T	1	1	1	Tumor necrosis factor receptor superfamily member 16	EFO_0004747	Sun B	29875488	European	2018	0.2023	0.0247	2.57e-16	+	3301	no
NCAN	rs4253271	4_187163612	NEU	4	187163612	T	G	9611	0.5046	-0.1405	0.0146	5.021e-22	?--?-+-??	FALSE	chr4:187163612	chr4:186242458	T	G	1	0.99206	0.99602	Phosphatidylinositol-glycan-specific phospholipase D	EFO_0004747	Sun B	29875488	European	2018	-0.3139	0.0242	1.41e-38	-	3301	no
NCAN	rs4253271	4_187163612	NEU	4	187163612	T	G	9611	0.5046	-0.1405	0.0146	5.021e-22	?--?-+-??	FALSE	chr4:187163612	chr4:186242458	G	T	0	1	1	Protein lin-7 homolog B	EFO_0004747	Sun B	29875488	European	2018	0.1299	0.0248	1.7e-07	+	3301	no
NCAN	rs4253271	4_187163612	NEU	4	187163612	T	G	9611	0.5046	-0.1405	0.0146	5.021e-22	?--?-+-??	FALSE	chr4:187163612	chr4:186242458	G	T	0	1	1	Protein-tyrosine sulfotransferase 1	EFO_0004747	Sun B	29875488	European	2018	0.1223	0.0249	8.51e-07	+	3301	no
NCAN	rs4253271	4_187163612	NEU	4	187163612	T	G	9611	0.5046	-0.1405	0.0146	5.021e-22	?--?-+-??	FALSE	chr4:187163612	chr4:186242458	G	T	0	1	1	Tumor necrosis factor receptor superfamily member 19L	EFO_0004747	Sun B	29875488	European	2018	0.1466	0.0248	3.55e-09	+	3301	no
NCAN	rs4253271	4_187163612	NEU	4	187163612	T	G	9611	0.5046	-0.1405	0.0146	5.021e-22	?--?-+-??	FALSE	chr4:187163612	chr4:186242458	G	T	0	1	1	Palmitoleoyl-protein carboxylesterase NOTUM	EFO_0004747	Sun B	29875488	European	2018	0.1179	0.0249	2.14e-06	+	3301	no
NCAN	rs4253271	4_187163612	NEU	4	187163612	T	G	9611	0.5046	-0.1405	0.0146	5.021e-22	?--?-+-??	FALSE	chr4:187163612	chr4:186242458	C	T	1	1	1	Neurensin-1	EFO_0004747	Sun B	29875488	European	2018	0.1834	0.0247	1.26e-13	+	3301	no
NCAN	rs4253271	4_187163612	NEU	4	187163612	T	G	9611	0.5046	-0.1405	0.0146	5.021e-22	?--?-+-??	FALSE	chr4:187163612	chr4:186242458	G	T	0	1	1	Peptidyl-glycine alpha-amidating monooxygenase	EFO_0004747	Sun B	29875488	European	2018	0.1816	0.0247	2.14e-13	+	3301	no
NCAN	rs4253271	4_187163612	NEU	4	187163612	T	G	9611	0.5046	-0.1405	0.0146	5.021e-22	?--?-+-??	FALSE	chr4:187163612	chr4:186242458	C	T	1	1	1	Parathyroid hormone-related protein	EFO_0004747	Sun B	29875488	European	2018	0.2432	0.0246	4.57e-23	+	3301	no
NCAN	rs4253271	4_187163612	NEU	4	187163612	T	G	9611	0.5046	-0.1405	0.0146	5.021e-22	?--?-+-??	FALSE	chr4:187163612	chr4:186242458	C	T	1	1	1	Peptidyl-glycine alpha-amidating monooxygenase	EFO_0004747	Sun B	29875488	European	2018	0.1824	0.0248	1.74e-13	+	3301	no
NCAN	rs4253271	4_187163612	NEU	4	187163612	T	G	9611	0.5046	-0.1405	0.0146	5.021e-22	?--?-+-??	FALSE	chr4:187163612	chr4:186242458	G	T	0	1	1	Endothelin-2	EFO_0004747	Sun B	29875488	European	2018	0.172	0.0248	3.72e-12	+	3301	no
NCAN	rs4253271	4_187163612	NEU	4	187163612	T	G	9611	0.5046	-0.1405	0.0146	5.021e-22	?--?-+-??	FALSE	chr4:187163612	chr4:186242458	C	T	1	1	1	CD63 antigen	EFO_0004747	Sun B	29875488	European	2018	-0.2451	0.0246	1.91e-23	-	3301	no
NCAN	rs4253271	4_187163612	NEU	4	187163612	T	G	9611	0.5046	-0.1405	0.0146	5.021e-22	?--?-+-??	FALSE	chr4:187163612	chr4:186242458	A	T	1	0.99206	0.99602	Inhibin beta C chain	EFO_0004747	Sun B	29875488	European	2018	0.167	0.0246	1.12e-11	+	3301	no
NCAN	rs4253271	4_187163612	NEU	4	187163612	T	G	9611	0.5046	-0.1405	0.0146	5.021e-22	?--?-+-??	FALSE	chr4:187163612	chr4:186242458	G	T	0	1	1	Protein MENT	EFO_0004747	Sun B	29875488	European	2018	0.178	0.0248	6.46e-13	+	3301	no
NCAN	rs4253271	4_187163612	NEU	4	187163612	T	G	9611	0.5046	-0.1405	0.0146	5.021e-22	?--?-+-??	FALSE	chr4:187163612	chr4:186242458	G	T	0	1	1	Neuropeptide W	EFO_0004747	Sun B	29875488	European	2018	0.227	0.0246	3.09e-20	+	3301	no
NCAN	rs4253271	4_187163612	NEU	4	187163612	T	G	9611	0.5046	-0.1405	0.0146	5.021e-22	?--?-+-??	FALSE	chr4:187163612	chr4:186242458	G	T	0	1	1	Protein Z-dependent protease inhibitor	EFO_0004747	Sun B	29875488	European	2018	-0.1261	0.0249	3.89e-07	-	3301	no
NCAN	rs4253271	4_187163612	NEU	4	187163612	T	G	9611	0.5046	-0.1405	0.0146	5.021e-22	?--?-+-??	FALSE	chr4:187163612	chr4:186242458	C	T	1	1	1	Tumor necrosis factor receptor superfamily member 19L	EFO_0004747	Sun B	29875488	European	2018	0.1474	0.0248	2.88e-09	+	3301	no
NCAN	rs4253271	4_187163612	NEU	4	187163612	T	G	9611	0.5046	-0.1405	0.0146	5.021e-22	?--?-+-??	FALSE	chr4:187163612	chr4:186242458	G	T	0	1	1	Disks large homolog 3	EFO_0004747	Sun B	29875488	European	2018	0.1141	0.0249	4.47e-06	+	3301	no
NCAN	rs4253271	4_187163612	NEU	4	187163612	T	G	9611	0.5046	-0.1405	0.0146	5.021e-22	?--?-+-??	FALSE	chr4:187163612	chr4:186242458	G	T	0	1	1	Rho GTPase-activating protein 30	EFO_0004747	Sun B	29875488	European	2018	0.1809	0.0247	2.69e-13	+	3301	no
NCAN	rs4253271	4_187163612	NEU	4	187163612	T	G	9611	0.5046	-0.1405	0.0146	5.021e-22	?--?-+-??	FALSE	chr4:187163612	chr4:186242458	C	T	1	1	1	Intercellular adhesion molecule 1	EFO_0004747	Yao C	30111768	European	2017	-0.1451	0.01962	1.41e-13	-	6861	no
NCAN	rs4253271	4_187163612	NEU	4	187163612	T	G	9611	0.5046	-0.1405	0.0146	5.021e-22	?--?-+-??	FALSE	chr4:187163612	chr4:186242458	C	T	1	1	1	Neurexin-1	EFO_0004747	Sun B	29875488	European	2018	0.3002	0.0244	8.51e-35	+	3301	no
NCAN	rs4253271	4_187163612	NEU	4	187163612	T	G	9611	0.5046	-0.1405	0.0146	5.021e-22	?--?-+-??	FALSE	chr4:187163612	chr4:186242458	A	T	1	0.99206	0.99602	Aspartate aminotransferase, cytoplasmic	EFO_0004747	Sun B	29875488	European	2018	-0.1611	0.0246	5.75e-11	-	3301	no
NCAN	rs4253271	4_187163612	NEU	4	187163612	T	G	9611	0.5046	-0.1405	0.0146	5.021e-22	?--?-+-??	FALSE	chr4:187163612	chr4:186242458	A	T	1	0.99206	0.99602	Beta-1,4-glucuronyltransferase 1	EFO_0004747	Sun B	29875488	European	2018	0.1219	0.0247	7.76e-07	+	3301	no
NCAN	rs4253271	4_187163612	NEU	4	187163612	T	G	9611	0.5046	-0.1405	0.0146	5.021e-22	?--?-+-??	FALSE	chr4:187163612	chr4:186242458	T	G	1	0.99206	0.99602	14-3-3 protein sigma	EFO_0004747	Sun B	29875488	European	2018	0.1375	0.0247	2.51e-08	+	3301	no
NCAN	rs4253271	4_187163612	NEU	4	187163612	T	G	9611	0.5046	-0.1405	0.0146	5.021e-22	?--?-+-??	FALSE	chr4:187163612	chr4:186242458	G	T	0	1	1	Beta-1,4-glucuronyltransferase 1	EFO_0004747	Sun B	29875488	European	2018	0.1246	0.0249	5.37e-07	+	3301	no
NCAN	rs4253271	4_187163612	NEU	4	187163612	T	G	9611	0.5046	-0.1405	0.0146	5.021e-22	?--?-+-??	FALSE	chr4:187163612	chr4:186242458	C	T	1	1	1	CUB and sushi domain-containing protein 1	EFO_0004747	Sun B	29875488	European	2018	-0.183	0.0247	1.41e-13	-	3301	no
NCAN	rs4253271	4_187163612	NEU	4	187163612	T	G	9611	0.5046	-0.1405	0.0146	5.021e-22	?--?-+-??	FALSE	chr4:187163612	chr4:186242458	G	T	0	1	1	Adrenomedullin	EFO_0004747	Sun B	29875488	European	2018	0.1935	0.0247	4.9e-15	+	3301	no
NCAN	rs4253271	4_187163612	NEU	4	187163612	T	G	9611	0.5046	-0.1405	0.0146	5.021e-22	?--?-+-??	FALSE	chr4:187163612	chr4:186242458	G	T	0	1	1	CD63 antigen	EFO_0004747	Sun B	29875488	European	2018	-0.2439	0.0246	3.16e-23	-	3301	no
NCAN	rs4253271	4_187163612	NEU	4	187163612	T	G	9611	0.5046	-0.1405	0.0146	5.021e-22	?--?-+-??	FALSE	chr4:187163612	chr4:186242458	A	T	1	0.99206	0.99602	CUB and sushi domain-containing protein 1	EFO_0004747	Sun B	29875488	European	2018	-0.1826	0.0246	1.02e-13	-	3301	no
NCAN	rs4253271	4_187163612	NEU	4	187163612	T	G	9611	0.5046	-0.1405	0.0146	5.021e-22	?--?-+-??	FALSE	chr4:187163612	chr4:186242458	C	T	1	1	1	Keratin-associated protein 2-4	EFO_0004747	Sun B	29875488	European	2018	0.183	0.0247	1.41e-13	+	3301	no
NCAN	rs4253271	4_187163612	NEU	4	187163612	T	G	9611	0.5046	-0.1405	0.0146	5.021e-22	?--?-+-??	FALSE	chr4:187163612	chr4:186242458	C	T	1	1	1	Laminin subunit alpha-4	EFO_0004747	Sun B	29875488	European	2018	0.3096	0.0244	5.25e-37	+	3301	no
NCAN	rs4253271	4_187163612	NEU	4	187163612	T	G	9611	0.5046	-0.1405	0.0146	5.021e-22	?--?-+-??	FALSE	chr4:187163612	chr4:186242458	C	T	1	1	1	cAMP-specific 3,5-cyclic phosphodiesterase 4D	EFO_0004747	Sun B	29875488	European	2018	0.1149	0.0249	3.8e-06	+	3301	no
NCAN	rs4253271	4_187163612	NEU	4	187163612	T	G	9611	0.5046	-0.1405	0.0146	5.021e-22	?--?-+-??	FALSE	chr4:187163612	chr4:186242458	C	T	1	1	1	Mitochondrial ubiquitin ligase activator of NFKB 1	EFO_0004747	Sun B	29875488	European	2018	0.1262	0.0249	3.89e-07	+	3301	no
NCAN	rs4253271	4_187163612	NEU	4	187163612	T	G	9611	0.5046	-0.1405	0.0146	5.021e-22	?--?-+-??	FALSE	chr4:187163612	chr4:186242458	C	T	1	1	1	Plasma kallikrein	EFO_0004747	Yao C	30111768	European	2017	0.1852	0.01963	3.93e-21	+	6861	no
NCAN	rs4253271	4_187163612	NEU	4	187163612	T	G	9611	0.5046	-0.1405	0.0146	5.021e-22	?--?-+-??	FALSE	chr4:187163612	chr4:186242458	C	T	1	1	1	Receptor for advanced glycation endproducts	EFO_0004747	Yao C	30111768	European	2017	-0.1398	0.01985	1.84e-12	-	6861	no
NCAN	rs4253271	4_187163612	NEU	4	187163612	T	G	9611	0.5046	-0.1405	0.0146	5.021e-22	?--?-+-??	FALSE	chr4:187163612	chr4:186242458	C	T	1	1	1	Soluble CD40 ligand	EFO_0004747	Yao C	30111768	European	2017	-0.1173	0.01931	1.24e-09	-	6861	no
NCAN	rs4253271	4_187163612	NEU	4	187163612	T	G	9611	0.5046	-0.1405	0.0146	5.021e-22	?--?-+-??	FALSE	chr4:187163612	chr4:186242458	G	T	0	1	1	Aspartate aminotransferase, cytoplasmic	EFO_0004747	Sun B	29875488	European	2018	-0.1631	0.0248	4.68e-11	-	3301	no
NCAN	rs4253271	4_187163612	NEU	4	187163612	T	G	9611	0.5046	-0.1405	0.0146	5.021e-22	?--?-+-??	FALSE	chr4:187163612	chr4:186242458	A	T	1	0.99206	0.99602	Beta-defensin 113	EFO_0004747	Sun B	29875488	European	2018	-0.1471	0.0246	2.34e-09	-	3301	no
NCAN	rs4253271	4_187163612	NEU	4	187163612	T	G	9611	0.5046	-0.1405	0.0146	5.021e-22	?--?-+-??	FALSE	chr4:187163612	chr4:186242458	G	T	0	1	1	Activating signal cointegrator 1 complex subunit 1	EFO_0004747	Sun B	29875488	European	2018	-0.2278	0.0246	2.34e-20	-	3301	no
NCAN	rs4253271	4_187163612	NEU	4	187163612	T	G	9611	0.5046	-0.1405	0.0146	5.021e-22	?--?-+-??	FALSE	chr4:187163612	chr4:186242458	G	T	0	1	1	Protachykinin-1	EFO_0004747	Sun B	29875488	European	2018	0.2192	0.0246	6.03e-19	+	3301	no
NCAN	rs4253271	4_187163612	NEU	4	187163612	T	G	9611	0.5046	-0.1405	0.0146	5.021e-22	?--?-+-??	FALSE	chr4:187163612	chr4:186242458	C	T	1	1	1	Origin recognition complex subunit 6	EFO_0004747	Sun B	29875488	European	2018	-0.1321	0.0248	1.05e-07	-	3301	no
NCAN	rs4253271	4_187163612	NEU	4	187163612	T	G	9611	0.5046	-0.1405	0.0146	5.021e-22	?--?-+-??	FALSE	chr4:187163612	chr4:186242458	A	T	1	0.99206	0.99602	CD63 antigen	EFO_0004747	Sun B	29875488	European	2018	-0.2414	0.0244	4.27e-23	-	3301	no
NCAN	rs4253271	4_187163612	NEU	4	187163612	T	G	9611	0.5046	-0.1405	0.0146	5.021e-22	?--?-+-??	FALSE	chr4:187163612	chr4:186242458	C	T	1	1	1	Palmitoleoyl-protein carboxylesterase NOTUM	EFO_0004747	Sun B	29875488	European	2018	0.1179	0.0249	2.09e-06	+	3301	no
NCAN	rs4253271	4_187163612	NEU	4	187163612	T	G	9611	0.5046	-0.1405	0.0146	5.021e-22	?--?-+-??	FALSE	chr4:187163612	chr4:186242458	G	T	0	1	1	Protein kish-B	EFO_0004747	Sun B	29875488	European	2018	0.1266	0.0248	3.47e-07	+	3301	no
NCAN	rs4253271	4_187163612	NEU	4	187163612	T	G	9611	0.5046	-0.1405	0.0146	5.021e-22	?--?-+-??	FALSE	chr4:187163612	chr4:186242458	C	T	1	1	1	Melanoma-associated antigen B10	EFO_0004747	Sun B	29875488	European	2018	0.1114	0.0249	7.59e-06	+	3301	no
NCAN	rs4253271	4_187163612	NEU	4	187163612	T	G	9611	0.5046	-0.1405	0.0146	5.021e-22	?--?-+-??	FALSE	chr4:187163612	chr4:186242458	C	T	1	1	1	Vascular endothelial growth factor D	EFO_0004747	Sun B	29875488	European	2018	-0.1915	0.0247	9.55e-15	-	3301	no
NCAN	rs4253271	4_187163612	NEU	4	187163612	T	G	9611	0.5046	-0.1405	0.0146	5.021e-22	?--?-+-??	FALSE	chr4:187163612	chr4:186242458	G	T	0	1	1	Connective tissue growth factor	EFO_0004747	Sun B	29875488	European	2018	0.1265	0.0248	3.55e-07	+	3301	no
NCAN	rs4253271	4_187163612	NEU	4	187163612	T	G	9611	0.5046	-0.1405	0.0146	5.021e-22	?--?-+-??	FALSE	chr4:187163612	chr4:186242458	G	T	0	1	1	Chromogranin-A	EFO_0004747	Sun B	29875488	European	2018	0.2057	0.0247	8.13e-17	+	3301	no
NCAN	rs4253271	4_187163612	NEU	4	187163612	T	G	9611	0.5046	-0.1405	0.0146	5.021e-22	?--?-+-??	FALSE	chr4:187163612	chr4:186242458	A	T	1	0.99206	0.99602	Bone sialoprotein 2	EFO_0004747	Sun B	29875488	European	2018	0.1811	0.0246	1.66e-13	+	3301	no
NCAN	rs4253271	4_187163612	NEU	4	187163612	T	G	9611	0.5046	-0.1405	0.0146	5.021e-22	?--?-+-??	FALSE	chr4:187163612	chr4:186242458	C	T	1	1	1	Tissue inhibitor of metalloproteinases 1	EFO_0004747	Yao C	30111768	European	2017	-0.09124	0.01947	2.78e-06	-	6861	no
NCAN	rs4253271	4_187163612	NEU	4	187163612	T	G	9611	0.5046	-0.1405	0.0146	5.021e-22	?--?-+-??	FALSE	chr4:187163612	chr4:186242458	C	T	1	1	1	Plexin-B2	EFO_0004747	Sun B	29875488	European	2018	-0.1248	0.0249	5.25e-07	-	3301	no
NCAN	rs4253271	4_187163612	NEU	4	187163612	T	G	9611	0.5046	-0.1405	0.0146	5.021e-22	?--?-+-??	FALSE	chr4:187163612	chr4:186242458	C	T	1	1	1	Tyrosine-protein kinase JAK2	EFO_0004747	Sun B	29875488	European	2018	0.2642	0.0245	4.68e-27	+	3301	no
NCAN	rs4253271	4_187163612	NEU	4	187163612	T	G	9611	0.5046	-0.1405	0.0146	5.021e-22	?--?-+-??	FALSE	chr4:187163612	chr4:186242458	A	T	1	0.99206	0.99602	Bone morphogenetic protein 7	EFO_0004747	Sun B	29875488	European	2018	-0.2007	0.0245	2.69e-16	-	3301	no
NCAN	rs4253271	4_187163612	NEU	4	187163612	T	G	9611	0.5046	-0.1405	0.0146	5.021e-22	?--?-+-??	FALSE	chr4:187163612	chr4:186242458	C	T	1	1	1	Interleukin-13 receptor subunit alpha-1	EFO_0004747	Sun B	29875488	European	2018	-0.1903	0.0247	1.41e-14	-	3301	no
NCAN	rs4253271	4_187163612	NEU	4	187163612	T	G	9611	0.5046	-0.1405	0.0146	5.021e-22	?--?-+-??	FALSE	chr4:187163612	chr4:186242458	T	G	1	0.99206	0.99602	ADP-dependent glucokinase	EFO_0004747	Sun B	29875488	European	2018	0.1192	0.0247	1.38e-06	+	3301	no
NCAN	rs4253271	4_187163612	NEU	4	187163612	T	G	9611	0.5046	-0.1405	0.0146	5.021e-22	?--?-+-??	FALSE	chr4:187163612	chr4:186242458	A	T	1	0.99206	0.99602	Interleukin-13 receptor subunit alpha-1	EFO_0004747	Sun B	29875488	European	2018	-0.189	0.0245	1.38e-14	-	3301	no
NCAN	rs4253271	4_187163612	NEU	4	187163612	T	G	9611	0.5046	-0.1405	0.0146	5.021e-22	?--?-+-??	FALSE	chr4:187163612	chr4:186242458	C	T	1	1	1	Vitronectin	EFO_0004747	Sun B	29875488	European	2018	-0.1273	0.0249	3.02e-07	-	3301	no
NCAN	rs4253271	4_187163612	NEU	4	187163612	T	G	9611	0.5046	-0.1405	0.0146	5.021e-22	?--?-+-??	FALSE	chr4:187163612	chr4:186242458	A	T	1	0.99206	0.99602	Keratin-associated protein 2-4	EFO_0004747	Sun B	29875488	European	2018	0.18	0.0246	2.4e-13	+	3301	no
ndrg1	rs1973612	4_187169167	NEX	4	187169167	T	C	5005	0.4892	-0.2273	0.0199	4.31e-30	-----	FALSE	chr4:187169167	chr4:186248013	T	TTTTCTAACTTCATCACC	1	1	1	Transmembrane protein 132C	EFO_0004747	Sun B	29875488	European	2018	-0.1422	0.025	1.38e-08	-	3301	no
ndrg1	rs1973612	4_187169167	NEX	4	187169167	T	C	5005	0.4892	-0.2273	0.0199	4.31e-30	-----	FALSE	chr4:187169167	chr4:186248013	G	A	1	1	1	Glucagon	EFO_0004747	Sun B	29875488	European	2018	0.2271	0.0245	1.58e-20	+	3301	no
ndrg1	rs1973612	4_187169167	NEX	4	187169167	T	C	5005	0.4892	-0.2273	0.0199	4.31e-30	-----	FALSE	chr4:187169167	chr4:186248013	T	TTTTCTAACTTCATCACC	1	1	1	Transmembrane glycoprotein NMB	EFO_0004747	Sun B	29875488	European	2018	0.1926	0.0249	1.15e-14	+	3301	no
ndrg1	rs2731673	5_176839898	NEX	5	176839898	T	C	5005	0.2557	0.233	0.0232	1.012e-23	+++++	FALSE	chr5:176839898	chr5:177412897	T	C	0	1	1	Somatostatin-28	EFO_0004747	Sun B	29875488	European	2018	0.1356	0.0281	1.45e-06	+	3301	no
ndrg1	rs1973612	4_187169167	NEX	4	187169167	T	C	5005	0.4892	-0.2273	0.0199	4.31e-30	-----	FALSE	chr4:187169167	chr4:186248013	G	A	1	1	1	Glucosidase 2 subunit beta	EFO_0004747	Sun B	29875488	European	2018	-0.2881	0.0243	1.66e-32	-	3301	no
ndrg1	rs2731673	5_176839898	NEX	5	176839898	T	C	5005	0.2557	0.233	0.0232	1.012e-23	+++++	FALSE	chr5:176839898	chr5:177412897	T	C	0	1	1	Transmembrane glycoprotein NMB	EFO_0004747	Sun B	29875488	European	2018	0.1969	0.028	2.14e-12	+	3301	no
ndrg1	rs1973612	4_187169167	NEX	4	187169167	T	C	5005	0.4892	-0.2273	0.0199	4.31e-30	-----	FALSE	chr4:187169167	chr4:186248013	T	TTTTCTAACTTCATCACC	1	1	1	Transmembrane protein 87B	EFO_0004747	Sun B	29875488	European	2018	0.3431	0.0244	9.12e-45	+	3301	no
ndrg1	rs1973612	4_187169167	NEX	4	187169167	T	C	5005	0.4892	-0.2273	0.0199	4.31e-30	-----	FALSE	chr4:187169167	chr4:186248013	T	TTTTCTAACTTCATCACC	1	1	1	Thromboxane-A synthase	EFO_0004747	Sun B	29875488	European	2018	0.1163	0.0251	3.55e-06	+	3301	no
ndrg1	rs2731673	5_176839898	NEX	5	176839898	T	C	5005	0.2557	0.233	0.0232	1.012e-23	+++++	FALSE	chr5:176839898	chr5:177412897	T	C	0	1	1	Protein MENT	EFO_0004747	Sun B	29875488	European	2018	0.1535	0.0281	4.79e-08	+	3301	no
ndrg1	rs1973612	4_187169167	NEX	4	187169167	T	C	5005	0.4892	-0.2273	0.0199	4.31e-30	-----	FALSE	chr4:187169167	chr4:186248013	T	TTTTCTAACTTCATCACC	1	1	1	Testis-expressed sequence 29 protein	EFO_0004747	Sun B	29875488	European	2018	-0.1625	0.025	8.13e-11	-	3301	no
ndrg1	rs1973612	4_187169167	NEX	4	187169167	T	C	5005	0.4892	-0.2273	0.0199	4.31e-30	-----	FALSE	chr4:187169167	chr4:186248013	C	T	1	1	1	Protein Z-dependent protease inhibitor	EFO_0004747	Sun B	29875488	European	2018	-0.126	0.0248	3.72e-07	-	3301	no
ndrg1	rs2731673	5_176839898	NEX	5	176839898	T	C	5005	0.2557	0.233	0.0232	1.012e-23	+++++	FALSE	chr5:176839898	chr5:177412897	T	C	0	1	1	Superoxide dismutase [Mn], mitochondrial	EFO_0004747	Sun B	29875488	European	2018	-0.6247	0.0261	5.5e-127	-	3301	no
ndrg1	rs2731673	5_176839898	NEX	5	176839898	T	C	5005	0.2557	0.233	0.0232	1.012e-23	+++++	FALSE	chr5:176839898	chr5:177412897	T	C	0	1	1	Testis-expressed sequence 29 protein	EFO_0004747	Sun B	29875488	European	2018	-0.1592	0.0281	1.48e-08	-	3301	no
ndrg1	rs1973612	4_187169167	NEX	4	187169167	T	C	5005	0.4892	-0.2273	0.0199	4.31e-30	-----	FALSE	chr4:187169167	chr4:186248013	C	T	1	1	1	Protein kish-B	EFO_0004747	Sun B	29875488	European	2018	0.1273	0.0248	2.82e-07	+	3301	no
ndrg1	rs1973612	4_187169167	NEX	4	187169167	T	C	5005	0.4892	-0.2273	0.0199	4.31e-30	-----	FALSE	chr4:187169167	chr4:186248013	T	TTTTCTAACTTCATCACC	1	1	1	Teneurin-4	EFO_0004747	Sun B	29875488	European	2018	0.1153	0.0251	4.27e-06	+	3301	no
ndrg1	rs1973612	4_187169167	NEX	4	187169167	T	C	5005	0.4892	-0.2273	0.0199	4.31e-30	-----	FALSE	chr4:187169167	chr4:186248013	T	TTTTCTAACTTCATCACC	1	1	1	Sulfiredoxin-1	EFO_0004747	Sun B	29875488	European	2018	-0.1157	0.0251	3.89e-06	-	3301	no
ndrg1	rs1973612	4_187169167	NEX	4	187169167	T	C	5005	0.4892	-0.2273	0.0199	4.31e-30	-----	FALSE	chr4:187169167	chr4:186248013	C	T	0	1	1	Protein-tyrosine sulfotransferase 1	EFO_0004747	Sun B	29875488	European	2018	0.122	0.0249	9.12e-07	+	3301	no
ndrg1	rs1973612	4_187169167	NEX	4	187169167	T	C	5005	0.4892	-0.2273	0.0199	4.31e-30	-----	FALSE	chr4:187169167	chr4:186248013	C	T	1	1	1	Somatostatin-28	EFO_0004747	Sun B	29875488	European	2018	0.1598	0.0247	1.02e-10	+	3301	no
ndrg1	rs1973612	4_187169167	NEX	4	187169167	T	C	5005	0.4892	-0.2273	0.0199	4.31e-30	-----	FALSE	chr4:187169167	chr4:186248013	C	T	1	1	1	Protein lin-7 homolog B	EFO_0004747	Sun B	29875488	European	2018	0.1286	0.0248	2.09e-07	+	3301	no
ndrg1	rs2731673	5_176839898	NEX	5	176839898	T	C	5005	0.2557	0.233	0.0232	1.012e-23	+++++	FALSE	chr5:176839898	chr5:177412897	T	C	0	1	1	Transmembrane protein 87B	EFO_0004747	Sun B	29875488	European	2018	0.3348	0.0276	8.71e-34	+	3301	no
ndrg1	rs1973612	4_187169167	NEX	4	187169167	T	C	5005	0.4892	-0.2273	0.0199	4.31e-30	-----	FALSE	chr4:187169167	chr4:186248013	C	T	0	1	1	Signal peptidase complex catalytic subunit SEC11C	EFO_0004747	Sun B	29875488	European	2018	0.172	0.0248	3.89e-12	+	3301	no
ndrg1	rs1973612	4_187169167	NEX	4	187169167	T	C	5005	0.4892	-0.2273	0.0199	4.31e-30	-----	FALSE	chr4:187169167	chr4:186248013	T	TTTTCTAACTTCATCACC	1	1	1	Persulfide dioxygenase ETHE1, mitochondrial	EFO_0004747	Sun B	29875488	European	2018	0.181	0.025	4.17e-13	+	3301	no
ndrg1	rs1973612	4_187169167	NEX	4	187169167	T	C	5005	0.4892	-0.2273	0.0199	4.31e-30	-----	FALSE	chr4:187169167	chr4:186248013	C	T	0	1	1	Rho GTPase-activating protein 30	EFO_0004747	Sun B	29875488	European	2018	0.1761	0.0248	1.17e-12	+	3301	no
ndrg1	rs1973612	4_187169167	NEX	4	187169167	T	C	5005	0.4892	-0.2273	0.0199	4.31e-30	-----	FALSE	chr4:187169167	chr4:186248013	C	T	0	1	1	Ras-related protein Rab-26	EFO_0004747	Sun B	29875488	European	2018	0.1146	0.0249	4.07e-06	+	3301	no
ndrg1	rs1973612	4_187169167	NEX	4	187169167	T	C	5005	0.4892	-0.2273	0.0199	4.31e-30	-----	FALSE	chr4:187169167	chr4:186248013	G	A	1	1	1	Endothelin-2	EFO_0004747	Sun B	29875488	European	2018	0.1693	0.0246	5.89e-12	+	3301	no
ndrg1	rs1973612	4_187169167	NEX	4	187169167	T	C	5005	0.4892	-0.2273	0.0199	4.31e-30	-----	FALSE	chr4:187169167	chr4:186248013	T	TTTTCTAACTTCATCACC	1	1	1	Tumor necrosis factor receptor superfamily member 16	EFO_0004747	Sun B	29875488	European	2018	0.1929	0.0249	1.05e-14	+	3301	no
ndrg1	rs1973612	4_187169167	NEX	4	187169167	T	C	5005	0.4892	-0.2273	0.0199	4.31e-30	-----	FALSE	chr4:187169167	chr4:186248013	T	TTTTCTAACTTCATCACC	1	1	1	Signal peptidase complex catalytic subunit SEC11C	EFO_0004747	Sun B	29875488	European	2018	0.165	0.025	3.98e-11	+	3301	no
ndrg1	rs1973612	4_187169167	NEX	4	187169167	T	C	5005	0.4892	-0.2273	0.0199	4.31e-30	-----	FALSE	chr4:187169167	chr4:186248013	C	T	0	1	1	Somatostatin-28	EFO_0004747	Sun B	29875488	European	2018	0.1591	0.0248	1.38e-10	+	3301	no
ndrg1	rs1973612	4_187169167	NEX	4	187169167	T	C	5005	0.4892	-0.2273	0.0199	4.31e-30	-----	FALSE	chr4:187169167	chr4:186248013	G	A	1	1	1	Gamma-interferon-inducible protein 16	EFO_0004747	Sun B	29875488	European	2018	-0.1233	0.0247	5.89e-07	-	3301	no
ndrg1	rs1973612	4_187169167	NEX	4	187169167	T	C	5005	0.4892	-0.2273	0.0199	4.31e-30	-----	FALSE	chr4:187169167	chr4:186248013	C	T	0	1	1	Protein lin-7 homolog B	EFO_0004747	Sun B	29875488	European	2018	0.1286	0.0249	2.29e-07	+	3301	no
ndrg1	rs1973612	4_187169167	NEX	4	187169167	T	C	5005	0.4892	-0.2273	0.0199	4.31e-30	-----	FALSE	chr4:187169167	chr4:186248013	C	T	0	1	1	Protein kish-B	EFO_0004747	Sun B	29875488	European	2018	0.1275	0.0249	2.88e-07	+	3301	no
ndrg1	rs1973612	4_187169167	NEX	4	187169167	T	C	5005	0.4892	-0.2273	0.0199	4.31e-30	-----	FALSE	chr4:187169167	chr4:186248013	G	A	1	1	1	Disks large homolog 3	EFO_0004747	Sun B	29875488	European	2018	0.1147	0.0247	3.47e-06	+	3301	no
ndrg1	rs1973612	4_187169167	NEX	4	187169167	T	C	5005	0.4892	-0.2273	0.0199	4.31e-30	-----	FALSE	chr4:187169167	chr4:186248013	C	T	1	1	1	Protein-tyrosine sulfotransferase 1	EFO_0004747	Sun B	29875488	European	2018	0.1225	0.0248	7.94e-07	+	3301	no
ndrg1	rs1973612	4_187169167	NEX	4	187169167	T	C	5005	0.4892	-0.2273	0.0199	4.31e-30	-----	FALSE	chr4:187169167	chr4:186248013	G	A	1	1	1	Drebrin-like protein	EFO_0004747	Sun B	29875488	European	2018	-0.2418	0.0244	4.17e-23	-	3301	no
ndrg1	rs2731673	5_176839898	NEX	5	176839898	T	C	5005	0.2557	0.233	0.0232	1.012e-23	+++++	FALSE	chr5:176839898	chr5:177412897	T	G	1	1	1	Parathyroid hormone-related protein	EFO_0004747	Sun B	29875488	European	2018	0.2061	0.0281	2.09e-13	+	3301	no
ndrg1	rs1973612	4_187169167	NEX	4	187169167	T	C	5005	0.4892	-0.2273	0.0199	4.31e-30	-----	FALSE	chr4:187169167	chr4:186248013	T	TTTTCTAACTTCATCACC	1	1	1	Peptidyl-glycine alpha-amidating monooxygenase	EFO_0004747	Sun B	29875488	European	2018	0.1766	0.025	1.51e-12	+	3301	no
ndrg1	rs2731673	5_176839898	NEX	5	176839898	T	C	5005	0.2557	0.233	0.0232	1.012e-23	+++++	FALSE	chr5:176839898	chr5:177412897	T	G	1	1	1	Transmembrane glycoprotein NMB	EFO_0004747	Sun B	29875488	European	2018	0.1987	0.0281	1.48e-12	+	3301	no
ndrg1	rs1973612	4_187169167	NEX	4	187169167	T	C	5005	0.4892	-0.2273	0.0199	4.31e-30	-----	FALSE	chr4:187169167	chr4:186248013	G	A	1	1	1	Glycoprotein Xg	EFO_0004747	Sun B	29875488	European	2018	0.1861	0.0246	3.63e-14	+	3301	no
ndrg1	rs1973612	4_187169167	NEX	4	187169167	T	C	5005	0.4892	-0.2273	0.0199	4.31e-30	-----	FALSE	chr4:187169167	chr4:186248013	C	T	1	1	1	Ras-related protein Rab-26	EFO_0004747	Sun B	29875488	European	2018	0.1142	0.0248	4.07e-06	+	3301	no
ndrg1	rs1973612	4_187169167	NEX	4	187169167	T	C	5005	0.4892	-0.2273	0.0199	4.31e-30	-----	FALSE	chr4:187169167	chr4:186248013	C	T	1	1	1	Rho GTPase-activating protein 30	EFO_0004747	Sun B	29875488	European	2018	0.1814	0.0247	2.04e-13	+	3301	no
ndrg1	rs2731673	5_176839898	NEX	5	176839898	T	C	5005	0.2557	0.233	0.0232	1.012e-23	+++++	FALSE	chr5:176839898	chr5:177412897	T	C	0	1	1	Glucosidase 2 subunit beta	EFO_0004747	Sun B	29875488	European	2018	-0.2548	0.0279	6.31e-20	-	3301	no
ndrg1	rs1973612	4_187169167	NEX	4	187169167	T	C	5005	0.4892	-0.2273	0.0199	4.31e-30	-----	FALSE	chr4:187169167	chr4:186248013	G	A	1	1	1	Estrogen receptor	EFO_0004747	Sun B	29875488	European	2018	0.1121	0.0247	5.62e-06	+	3301	no
ndrg1	rs1973612	4_187169167	NEX	4	187169167	T	C	5005	0.4892	-0.2273	0.0199	4.31e-30	-----	FALSE	chr4:187169167	chr4:186248013	C	T	1	1	1	Signal peptidase complex catalytic subunit SEC11C	EFO_0004747	Sun B	29875488	European	2018	0.1678	0.0247	1.1e-11	+	3301	no
ndrg1	rs2731673	5_176839898	NEX	5	176839898	T	C	5005	0.2557	0.233	0.0232	1.012e-23	+++++	FALSE	chr5:176839898	chr5:177412897	T	G	1	1	1	Superoxide dismutase [Mn], mitochondrial	EFO_0004747	Sun B	29875488	European	2018	-0.6252	0.0261	1.32e-126	-	3301	no
ndrg1	rs2731673	5_176839898	NEX	5	176839898	T	C	5005	0.2557	0.233	0.0232	1.012e-23	+++++	FALSE	chr5:176839898	chr5:177412897	T	G	1	1	1	Testis-expressed sequence 29 protein	EFO_0004747	Sun B	29875488	European	2018	-0.1582	0.0282	1.95e-08	-	3301	no
ndrg1	rs1973612	4_187169167	NEX	4	187169167	T	C	5005	0.4892	-0.2273	0.0199	4.31e-30	-----	FALSE	chr4:187169167	chr4:186248013	T	TTTTCTAACTTCATCACC	1	1	1	Protein-tyrosine sulfotransferase 1	EFO_0004747	Sun B	29875488	European	2018	0.1194	0.0251	1.91e-06	+	3301	no
ndrg1	rs1973612	4_187169167	NEX	4	187169167	T	C	5005	0.4892	-0.2273	0.0199	4.31e-30	-----	FALSE	chr4:187169167	chr4:186248013	T	TTTTCTAACTTCATCACC	1	1	1	Tumor necrosis factor receptor superfamily member 19L	EFO_0004747	Sun B	29875488	European	2018	0.1429	0.025	1.12e-08	+	3301	no
ndrg1	rs2731673	5_176839898	NEX	5	176839898	T	C	5005	0.2557	0.233	0.0232	1.012e-23	+++++	FALSE	chr5:176839898	chr5:177412897	T	G	1	1	1	Palmitoleoyl-protein carboxylesterase NOTUM	EFO_0004747	Sun B	29875488	European	2018	0.1288	0.0282	5.01e-06	+	3301	no
ndrg1	rs1973612	4_187169167	NEX	4	187169167	T	C	5005	0.4892	-0.2273	0.0199	4.31e-30	-----	FALSE	chr4:187169167	chr4:186248013	T	TTTTCTAACTTCATCACC	1	1	1	Somatostatin-28	EFO_0004747	Sun B	29875488	European	2018	0.1568	0.025	3.63e-10	+	3301	no
ndrg1	rs1973612	4_187169167	NEX	4	187169167	T	C	5005	0.4892	-0.2273	0.0199	4.31e-30	-----	FALSE	chr4:187169167	chr4:186248013	G	A	1	1	1	Proenkephalin-A	EFO_0004747	Sun B	29875488	European	2018	0.1271	0.0248	2.95e-07	+	3301	no
ndrg1	rs2731673	5_176839898	NEX	5	176839898	T	C	5005	0.2557	0.233	0.0232	1.012e-23	+++++	FALSE	chr5:176839898	chr5:177412897	T	C	0	1	1	Protein DGCR14	EFO_0004747	Sun B	29875488	European	2018	0.1271	0.0282	6.31e-06	+	3301	no
ndrg1	rs1973612	4_187169167	NEX	4	187169167	T	C	5005	0.4892	-0.2273	0.0199	4.31e-30	-----	FALSE	chr4:187169167	chr4:186248013	G	A	1	1	1	Heparan sulfate glucosamine 3-O-sulfotransferase 3A1	EFO_0004747	Sun B	29875488	European	2018	0.1239	0.0247	5.25e-07	+	3301	no
ndrg1	rs1973612	4_187169167	NEX	4	187169167	T	C	5005	0.4892	-0.2273	0.0199	4.31e-30	-----	FALSE	chr4:187169167	chr4:186248013	G	A	1	1	1	Histone H1.2	EFO_0004747	Sun B	29875488	European	2018	0.1486	0.0246	1.66e-09	+	3301	no
ndrg1	rs1973612	4_187169167	NEX	4	187169167	T	C	5005	0.4892	-0.2273	0.0199	4.31e-30	-----	FALSE	chr4:187169167	chr4:186248013	C	T	1	1	1	SPARC-like protein 1	EFO_0004747	Sun B	29875488	European	2018	-0.1563	0.0247	2.63e-10	-	3301	no
ndrg1	rs1973612	4_187169167	NEX	4	187169167	T	C	5005	0.4892	-0.2273	0.0199	4.31e-30	-----	FALSE	chr4:187169167	chr4:186248013	G	A	1	1	1	ER membrane protein complex subunit 4	EFO_0004747	Sun B	29875488	European	2018	0.1113	0.0247	6.61e-06	+	3301	no
ndrg1	rs1973612	4_187169167	NEX	4	187169167	T	C	5005	0.4892	-0.2273	0.0199	4.31e-30	-----	FALSE	chr4:187169167	chr4:186248013	C	T	0	1	1	Glucosidase 2 subunit beta	EFO_0004747	Sun B	29875488	European	2018	-0.2916	0.0244	7.94e-33	-	3301	no
ndrg1	rs2731673	5_176839898	NEX	5	176839898	T	C	5005	0.2557	0.233	0.0232	1.012e-23	+++++	FALSE	chr5:176839898	chr5:177412897	T	G	1	1	1	Somatostatin-28	EFO_0004747	Sun B	29875488	European	2018	0.1373	0.0282	1.12e-06	+	3301	no
ndrg1	rs1973612	4_187169167	NEX	4	187169167	T	C	5005	0.4892	-0.2273	0.0199	4.31e-30	-----	FALSE	chr4:187169167	chr4:186248013	T	TTTTCTAACTTCATCACC	1	1	1	Protein lin-7 homolog B	EFO_0004747	Sun B	29875488	European	2018	0.1312	0.0251	1.66e-07	+	3301	no
ndrg1	rs2731673	5_176839898	NEX	5	176839898	T	C	5005	0.2557	0.233	0.0232	1.012e-23	+++++	FALSE	chr5:176839898	chr5:177412897	T	C	0	1	1	Tumor necrosis factor receptor superfamily member 16	EFO_0004747	Sun B	29875488	European	2018	0.2122	0.028	3.39e-14	+	3301	no
ndrg1	rs1973612	4_187169167	NEX	4	187169167	T	C	5005	0.4892	-0.2273	0.0199	4.31e-30	-----	FALSE	chr4:187169167	chr4:186248013	C	T	1	1	1	Intercellular adhesion molecule 1	EFO_0004747	Yao C	30111768	European	2017	-0.159	0.021	3.66e-14	-	6861	no
ndrg1	rs2731673	5_176839898	NEX	5	176839898	T	C	5005	0.2557	0.233	0.0232	1.012e-23	+++++	FALSE	chr5:176839898	chr5:177412897	T	G	1	1	1	Transmembrane protein 87B	EFO_0004747	Sun B	29875488	European	2018	0.3328	0.0277	3.02e-33	+	3301	no
ndrg1	rs2731673	5_176839898	NEX	5	176839898	T	C	5005	0.2557	0.233	0.0232	1.012e-23	+++++	FALSE	chr5:176839898	chr5:177412897	T	G	1	1	1	Tumor necrosis factor receptor superfamily member 16	EFO_0004747	Sun B	29875488	European	2018	0.2128	0.028	3.24e-14	+	3301	no
ndrg1	rs1973612	4_187169167	NEX	4	187169167	T	C	5005	0.4892	-0.2273	0.0199	4.31e-30	-----	FALSE	chr4:187169167	chr4:186248013	C	T	1	1	1	Soluble CD40 ligand	EFO_0004747	Yao C	30111768	European	2017	-0.12	0.02066	6.32e-09	-	6861	no
ndrg1	rs1973612	4_187169167	NEX	4	187169167	T	C	5005	0.4892	-0.2273	0.0199	4.31e-30	-----	FALSE	chr4:187169167	chr4:186248013	C	T	1	1	1	Tissue inhibitor of metalloproteinases 1	EFO_0004747	Yao C	30111768	European	2017	-0.09734	0.02083	2.97e-06	-	6861	no
ndrg1	rs1973612	4_187169167	NEX	4	187169167	T	C	5005	0.4892	-0.2273	0.0199	4.31e-30	-----	FALSE	chr4:187169167	chr4:186248013	C	T	0	1	1	Drebrin-like protein	EFO_0004747	Sun B	29875488	European	2018	-0.2487	0.0246	4.68e-24	-	3301	no
ndrg1	rs1973612	4_187169167	NEX	4	187169167	T	C	5005	0.4892	-0.2273	0.0199	4.31e-30	-----	FALSE	chr4:187169167	chr4:186248013	C	T	0	1	1	ER membrane protein complex subunit 4	EFO_0004747	Sun B	29875488	European	2018	0.1114	0.0249	7.59e-06	+	3301	no
ndrg1	rs1973612	4_187169167	NEX	4	187169167	T	C	5005	0.4892	-0.2273	0.0199	4.31e-30	-----	FALSE	chr4:187169167	chr4:186248013	G	A	1	1	1	Histone-lysine N-methyltransferase EHMT2	EFO_0004747	Sun B	29875488	European	2018	-0.1541	0.0246	3.98e-10	-	3301	no
ndrg1	rs1973612	4_187169167	NEX	4	187169167	T	C	5005	0.4892	-0.2273	0.0199	4.31e-30	-----	FALSE	chr4:187169167	chr4:186248013	G	A	1	1	1	Inhibin beta C chain	EFO_0004747	Sun B	29875488	European	2018	0.1643	0.0246	2.45e-11	+	3301	no
ndrg1	rs1973612	4_187169167	NEX	4	187169167	T	C	5005	0.4892	-0.2273	0.0199	4.31e-30	-----	FALSE	chr4:187169167	chr4:186248013	C	T	0	1	1	Glucagon	EFO_0004747	Sun B	29875488	European	2018	0.2302	0.0246	8.71e-21	+	3301	no
ndrg1	rs1973612	4_187169167	NEX	4	187169167	T	C	5005	0.4892	-0.2273	0.0199	4.31e-30	-----	FALSE	chr4:187169167	chr4:186248013	G	A	1	1	1	Chromogranin-A	EFO_0004747	Sun B	29875488	European	2018	0.2047	0.0245	7.08e-17	+	3301	no
ndrg1	rs2731673	5_176839898	NEX	5	176839898	T	C	5005	0.2557	0.233	0.0232	1.012e-23	+++++	FALSE	chr5:176839898	chr5:177412897	T	C	1	0.97741	0.99428	Parathyroid hormone-related protein	EFO_0004747	Sun B	29875488	European	2018	0.2056	0.0285	5.01e-13	+	3301	no
ndrg1	rs1973612	4_187169167	NEX	4	187169167	T	C	5005	0.4892	-0.2273	0.0199	4.31e-30	-----	FALSE	chr4:187169167	chr4:186248013	G	A	1	1	1	Cullin-3	EFO_0004747	Sun B	29875488	European	2018	0.1491	0.0246	1.45e-09	+	3301	no
ndrg1	rs1973612	4_187169167	NEX	4	187169167	T	C	5005	0.4892	-0.2273	0.0199	4.31e-30	-----	FALSE	chr4:187169167	chr4:186248013	G	A	1	1	1	Dipeptidase 2	EFO_0004747	Sun B	29875488	European	2018	0.2509	0.0244	8.32e-25	+	3301	no
ndrg1	rs1973612	4_187169167	NEX	4	187169167	T	C	5005	0.4892	-0.2273	0.0199	4.31e-30	-----	FALSE	chr4:187169167	chr4:186248013	C	T	0	1	1	Protein Z-dependent protease inhibitor	EFO_0004747	Sun B	29875488	European	2018	-0.1248	0.0249	5.25e-07	-	3301	no
ndrg1	rs2731673	5_176839898	NEX	5	176839898	T	C	5005	0.2557	0.233	0.0232	1.012e-23	+++++	FALSE	chr5:176839898	chr5:177412897	T	G	1	1	1	Origin recognition complex subunit 6	EFO_0004747	Sun B	29875488	European	2018	-0.155	0.0282	3.8e-08	-	3301	no
ndrg1	rs1973612	4_187169167	NEX	4	187169167	T	C	5005	0.4892	-0.2273	0.0199	4.31e-30	-----	FALSE	chr4:187169167	chr4:186248013	G	A	1	1	1	Plexin-B2	EFO_0004747	Sun B	29875488	European	2018	-0.1244	0.0248	5.37e-07	-	3301	no
ndrg1	rs1973612	4_187169167	NEX	4	187169167	T	C	5005	0.4892	-0.2273	0.0199	4.31e-30	-----	FALSE	chr4:187169167	chr4:186248013	T	TTTTCTAACTTCATCACC	1	1	1	SPARC-like protein 1	EFO_0004747	Sun B	29875488	European	2018	-0.1506	0.025	1.74e-09	-	3301	no
ndrg1	rs2731673	5_176839898	NEX	5	176839898	T	C	5005	0.2557	0.233	0.0232	1.012e-23	+++++	FALSE	chr5:176839898	chr5:177412897	T	G	1	1	1	Peptidyl-glycine alpha-amidating monooxygenase	EFO_0004747	Sun B	29875488	European	2018	0.1898	0.0281	1.45e-11	+	3301	no
ndrg1	rs1973612	4_187169167	NEX	4	187169167	T	C	5005	0.4892	-0.2273	0.0199	4.31e-30	-----	FALSE	chr4:187169167	chr4:186248013	T	TTTTCTAACTTCATCACC	1	1	1	Plexin-B2	EFO_0004747	Sun B	29875488	European	2018	-0.1181	0.0251	2.45e-06	-	3301	no
ndrg1	rs1973612	4_187169167	NEX	4	187169167	T	C	5005	0.4892	-0.2273	0.0199	4.31e-30	-----	FALSE	chr4:187169167	chr4:186248013	C	T	0	1	1	Endothelin-2	EFO_0004747	Sun B	29875488	European	2018	0.1698	0.0248	7.24e-12	+	3301	no
ndrg1	rs1973612	4_187169167	NEX	4	187169167	T	C	5005	0.4892	-0.2273	0.0199	4.31e-30	-----	FALSE	chr4:187169167	chr4:186248013	C	T	0	1	1	Gamma-interferon-inducible protein 16	EFO_0004747	Sun B	29875488	European	2018	-0.126	0.0249	3.98e-07	-	3301	no
ndrg1	rs2731673	5_176839898	NEX	5	176839898	T	C	5005	0.2557	0.233	0.0232	1.012e-23	+++++	FALSE	chr5:176839898	chr5:177412897	A	G	1	0.98861	0.99429	Adrenomedullin	EFO_0004747	Sun B	29875488	European	2018	0.1584	0.0283	2.29e-08	+	3301	no
ndrg1	rs2731673	5_176839898	NEX	5	176839898	T	C	5005	0.2557	0.233	0.0232	1.012e-23	+++++	FALSE	chr5:176839898	chr5:177412897	T	G	1	1	1	Protein MENT	EFO_0004747	Sun B	29875488	European	2018	0.1544	0.0282	4.27e-08	+	3301	no
ndrg1	rs1973612	4_187169167	NEX	4	187169167	T	C	5005	0.4892	-0.2273	0.0199	4.31e-30	-----	FALSE	chr4:187169167	chr4:186248013	G	A	1	1	1	Connective tissue growth factor	EFO_0004747	Sun B	29875488	European	2018	0.1293	0.0247	1.58e-07	+	3301	no
ndrg1	rs1973612	4_187169167	NEX	4	187169167	T	C	5005	0.4892	-0.2273	0.0199	4.31e-30	-----	FALSE	chr4:187169167	chr4:186248013	C	T	0	1	1	Thromboxane-A synthase	EFO_0004747	Sun B	29875488	European	2018	0.124	0.0249	6.17e-07	+	3301	no
ndrg1	rs1973612	4_187169167	NEX	4	187169167	T	C	5005	0.4892	-0.2273	0.0199	4.31e-30	-----	FALSE	chr4:187169167	chr4:186248013	C	T	0	1	1	Transmembrane glycoprotein NMB	EFO_0004747	Sun B	29875488	European	2018	0.1987	0.0247	8.91e-16	+	3301	no
ndrg1	rs1973612	4_187169167	NEX	4	187169167	T	C	5005	0.4892	-0.2273	0.0199	4.31e-30	-----	FALSE	chr4:187169167	chr4:186248013	C	T	0	1	1	Transmembrane protein 132C	EFO_0004747	Sun B	29875488	European	2018	-0.1431	0.0248	8.32e-09	-	3301	no
ndrg1	rs1973612	4_187169167	NEX	4	187169167	T	C	5005	0.4892	-0.2273	0.0199	4.31e-30	-----	FALSE	chr4:187169167	chr4:186248013	C	T	1	1	1	Sulfiredoxin-1	EFO_0004747	Sun B	29875488	European	2018	-0.1186	0.0248	1.74e-06	-	3301	no
ndrg1	rs1973612	4_187169167	NEX	4	187169167	T	C	5005	0.4892	-0.2273	0.0199	4.31e-30	-----	FALSE	chr4:187169167	chr4:186248013	C	T	1	1	1	Teneurin-4	EFO_0004747	Sun B	29875488	European	2018	0.1221	0.0248	8.51e-07	+	3301	no
ndrg1	rs1973612	4_187169167	NEX	4	187169167	T	C	5005	0.4892	-0.2273	0.0199	4.31e-30	-----	FALSE	chr4:187169167	chr4:186248013	C	T	1	1	1	Testis-expressed sequence 29 protein	EFO_0004747	Sun B	29875488	European	2018	-0.1695	0.0247	6.92e-12	-	3301	no
ndrg1	rs1973612	4_187169167	NEX	4	187169167	T	C	5005	0.4892	-0.2273	0.0199	4.31e-30	-----	FALSE	chr4:187169167	chr4:186248013	C	T	1	1	1	Thromboxane-A synthase	EFO_0004747	Sun B	29875488	European	2018	0.124	0.0248	5.62e-07	+	3301	no
ndrg1	rs2731673	5_176839898	NEX	5	176839898	T	C	5005	0.2557	0.233	0.0232	1.012e-23	+++++	FALSE	chr5:176839898	chr5:177412897	T	G	1	1	1	Persulfide dioxygenase ETHE1, mitochondrial	EFO_0004747	Sun B	29875488	European	2018	0.1792	0.0281	1.91e-10	+	3301	no
ndrg1	rs2731673	5_176839898	NEX	5	176839898	T	C	5005	0.2557	0.233	0.0232	1.012e-23	+++++	FALSE	chr5:176839898	chr5:177412897	T	G	1	1	1	Progonadoliberin-1	EFO_0004747	Sun B	29875488	European	2018	0.2007	0.0281	8.91e-13	+	3301	no
ndrg1	rs1973612	4_187169167	NEX	4	187169167	T	C	5005	0.4892	-0.2273	0.0199	4.31e-30	-----	FALSE	chr4:187169167	chr4:186248013	T	TTTTCTAACTTCATCACC	1	1	1	Protachykinin-1	EFO_0004747	Sun B	29875488	European	2018	0.2107	0.0249	2.45e-17	+	3301	no
ndrg1	rs1973612	4_187169167	NEX	4	187169167	T	C	5005	0.4892	-0.2273	0.0199	4.31e-30	-----	FALSE	chr4:187169167	chr4:186248013	G	A	1	1	1	Calcium/calmodulin-dependent protein kinase type 1	EFO_0004747	Sun B	29875488	European	2018	0.1228	0.0247	6.61e-07	+	3301	no
ndrg1	rs1973612	4_187169167	NEX	4	187169167	T	C	5005	0.4892	-0.2273	0.0199	4.31e-30	-----	FALSE	chr4:187169167	chr4:186248013	T	TTTTCTAACTTCATCACC	1	1	1	Laminin subunit alpha-4	EFO_0004747	Sun B	29875488	European	2018	0.3041	0.0246	3.98e-35	+	3301	no
ndrg1	rs2731673	5_176839898	NEX	5	176839898	T	C	5005	0.2557	0.233	0.0232	1.012e-23	+++++	FALSE	chr5:176839898	chr5:177412897	T	C	1	0.97741	0.99428	Origin recognition complex subunit 6	EFO_0004747	Sun B	29875488	European	2018	-0.1528	0.0286	8.71e-08	-	3301	no
ndrg1	rs1973612	4_187169167	NEX	4	187169167	T	C	5005	0.4892	-0.2273	0.0199	4.31e-30	-----	FALSE	chr4:187169167	chr4:186248013	C	T	1	1	1	Vitronectin	EFO_0004747	Sun B	29875488	European	2018	-0.1268	0.0248	3.16e-07	-	3301	no
ndrg1	rs1973612	4_187169167	NEX	4	187169167	T	C	5005	0.4892	-0.2273	0.0199	4.31e-30	-----	FALSE	chr4:187169167	chr4:186248013	C	T	1	1	1	cAMP-specific 3,5-cyclic phosphodiesterase 4D	EFO_0004747	Sun B	29875488	European	2018	0.1129	0.0248	5.37e-06	+	3301	no
ndrg1	rs1973612	4_187169167	NEX	4	187169167	T	C	5005	0.4892	-0.2273	0.0199	4.31e-30	-----	FALSE	chr4:187169167	chr4:186248013	T	TTTTCTAACTTCATCACC	1	1	1	Neuropeptide W	EFO_0004747	Sun B	29875488	European	2018	0.2165	0.0249	3.24e-18	+	3301	no
ndrg1	rs1973612	4_187169167	NEX	4	187169167	T	C	5005	0.4892	-0.2273	0.0199	4.31e-30	-----	FALSE	chr4:187169167	chr4:186248013	C	T	1	1	1	Plasma kallikrein	EFO_0004747	Yao C	30111768	European	2017	0.2023	0.021	5.56e-22	+	6861	no
ndrg1	rs1973612	4_187169167	NEX	4	187169167	T	C	5005	0.4892	-0.2273	0.0199	4.31e-30	-----	FALSE	chr4:187169167	chr4:186248013	T	TTTTCTAACTTCATCACC	1	1	1	Palmitoleoyl-protein carboxylesterase NOTUM	EFO_0004747	Sun B	29875488	European	2018	0.1159	0.0251	3.8e-06	+	3301	no
ndrg1	rs1973612	4_187169167	NEX	4	187169167	T	C	5005	0.4892	-0.2273	0.0199	4.31e-30	-----	FALSE	chr4:187169167	chr4:186248013	T	TTTTCTAACTTCATCACC	1	1	1	Parathyroid hormone-related protein	EFO_0004747	Sun B	29875488	European	2018	0.2299	0.0248	2.14e-20	+	3301	no
ndrg1	rs2731673	5_176839898	NEX	5	176839898	T	C	5005	0.2557	0.233	0.0232	1.012e-23	+++++	FALSE	chr5:176839898	chr5:177412897	T	C	0	1	1	Glucagon	EFO_0004747	Sun B	29875488	European	2018	0.1832	0.0281	6.61e-11	+	3301	no
ndrg1	rs1973612	4_187169167	NEX	4	187169167	T	C	5005	0.4892	-0.2273	0.0199	4.31e-30	-----	FALSE	chr4:187169167	chr4:186248013	T	TTTTCTAACTTCATCACC	1	1	1	Phosphatidylinositol-glycan-specific phospholipase D	EFO_0004747	Sun B	29875488	European	2018	-0.3152	0.0245	9.12e-38	-	3301	no
ndrg1	rs1973612	4_187169167	NEX	4	187169167	T	C	5005	0.4892	-0.2273	0.0199	4.31e-30	-----	FALSE	chr4:187169167	chr4:186248013	G	A	1	1	1	CUB and sushi domain-containing protein 1	EFO_0004747	Sun B	29875488	European	2018	-0.1788	0.0246	3.47e-13	-	3301	no
ndrg1	rs2731673	5_176839898	NEX	5	176839898	T	C	5005	0.2557	0.233	0.0232	1.012e-23	+++++	FALSE	chr5:176839898	chr5:177412897	T	G	1	1	1	Protachykinin-1	EFO_0004747	Sun B	29875488	European	2018	0.1588	0.0282	1.7e-08	+	3301	no
ndrg1	rs2731673	5_176839898	NEX	5	176839898	T	C	5005	0.2557	0.233	0.0232	1.012e-23	+++++	FALSE	chr5:176839898	chr5:177412897	T	G	1	1	1	Protein DGCR14	EFO_0004747	Sun B	29875488	European	2018	0.13	0.0282	4.07e-06	+	3301	no
ndrg1	rs1973612	4_187169167	NEX	4	187169167	T	C	5005	0.4892	-0.2273	0.0199	4.31e-30	-----	FALSE	chr4:187169167	chr4:186248013	T	TTTTCTAACTTCATCACC	1	1	1	Progonadoliberin-1	EFO_0004747	Sun B	29875488	European	2018	0.2377	0.0248	1e-21	+	3301	no
ndrg1	rs1973612	4_187169167	NEX	4	187169167	T	C	5005	0.4892	-0.2273	0.0199	4.31e-30	-----	FALSE	chr4:187169167	chr4:186248013	T	TTTTCTAACTTCATCACC	1	1	1	Protein MENT	EFO_0004747	Sun B	29875488	European	2018	0.1767	0.025	1.48e-12	+	3301	no
ndrg1	rs1973612	4_187169167	NEX	4	187169167	T	C	5005	0.4892	-0.2273	0.0199	4.31e-30	-----	FALSE	chr4:187169167	chr4:186248013	T	TTTTCTAACTTCATCACC	1	1	1	Protein Z-dependent protease inhibitor	EFO_0004747	Sun B	29875488	European	2018	-0.1123	0.0251	7.59e-06	-	3301	no
ndrg1	rs1973612	4_187169167	NEX	4	187169167	T	C	5005	0.4892	-0.2273	0.0199	4.31e-30	-----	FALSE	chr4:187169167	chr4:186248013	T	TTTTCTAACTTCATCACC	1	1	1	Protein kish-B	EFO_0004747	Sun B	29875488	European	2018	0.1251	0.0251	6.03e-07	+	3301	no
ndrg1	rs2731673	5_176839898	NEX	5	176839898	T	C	5005	0.2557	0.233	0.0232	1.012e-23	+++++	FALSE	chr5:176839898	chr5:177412897	T	C	0	1	1	Origin recognition complex subunit 6	EFO_0004747	Sun B	29875488	European	2018	-0.1533	0.0281	5.01e-08	-	3301	no
ndrg1	rs2731673	5_176839898	NEX	5	176839898	T	C	5005	0.2557	0.233	0.0232	1.012e-23	+++++	FALSE	chr5:176839898	chr5:177412897	T	C	0	1	1	Palmitoleoyl-protein carboxylesterase NOTUM	EFO_0004747	Sun B	29875488	European	2018	0.1284	0.0282	5.13e-06	+	3301	no
ndrg1	rs2731673	5_176839898	NEX	5	176839898	T	C	5005	0.2557	0.233	0.0232	1.012e-23	+++++	FALSE	chr5:176839898	chr5:177412897	T	G	1	1	1	Neurexin-1	EFO_0004747	Sun B	29875488	European	2018	0.2411	0.028	7.08e-18	+	3301	no
ndrg1	rs2731673	5_176839898	NEX	5	176839898	T	C	5005	0.2557	0.233	0.0232	1.012e-23	+++++	FALSE	chr5:176839898	chr5:177412897	T	G	1	1	1	Neuropeptide W	EFO_0004747	Sun B	29875488	European	2018	0.175	0.0281	5.01e-10	+	3301	no
ndrg1	rs1973612	4_187169167	NEX	4	187169167	T	C	5005	0.4892	-0.2273	0.0199	4.31e-30	-----	FALSE	chr4:187169167	chr4:186248013	G	A	1	1	1	Phosphatidylinositol-glycan-specific phospholipase D	EFO_0004747	Sun B	29875488	European	2018	-0.3143	0.0243	2.29e-38	-	3301	no
ndrg1	rs1973612	4_187169167	NEX	4	187169167	T	C	5005	0.4892	-0.2273	0.0199	4.31e-30	-----	FALSE	chr4:187169167	chr4:186248013	C	T	1	1	1	Protachykinin-1	EFO_0004747	Sun B	29875488	European	2018	0.2178	0.0246	8.13e-19	+	3301	no
ndrg1	rs1973612	4_187169167	NEX	4	187169167	T	C	5005	0.4892	-0.2273	0.0199	4.31e-30	-----	FALSE	chr4:187169167	chr4:186248013	C	T	1	1	1	Protein MENT	EFO_0004747	Sun B	29875488	European	2018	0.1779	0.0247	5.89e-13	+	3301	no
ndrg1	rs2731673	5_176839898	NEX	5	176839898	T	C	5005	0.2557	0.233	0.0232	1.012e-23	+++++	FALSE	chr5:176839898	chr5:177412897	T	C	0	1	1	Protachykinin-1	EFO_0004747	Sun B	29875488	European	2018	0.1587	0.0281	1.66e-08	+	3301	no
ndrg1	rs1973612	4_187169167	NEX	4	187169167	T	C	5005	0.4892	-0.2273	0.0199	4.31e-30	-----	FALSE	chr4:187169167	chr4:186248013	T	TTTTCTAACTTCATCACC	1	1	1	Proenkephalin-A	EFO_0004747	Sun B	29875488	European	2018	0.125	0.0251	6.17e-07	+	3301	no
ndrg1	rs1973612	4_187169167	NEX	4	187169167	T	C	5005	0.4892	-0.2273	0.0199	4.31e-30	-----	FALSE	chr4:187169167	chr4:186248013	C	T	0	1	1	Connective tissue growth factor	EFO_0004747	Sun B	29875488	European	2018	0.1236	0.0249	6.61e-07	+	3301	no
ndrg1	rs2731673	5_176839898	NEX	5	176839898	T	C	5005	0.2557	0.233	0.0232	1.012e-23	+++++	FALSE	chr5:176839898	chr5:177412897	T	C	1	0.97741	0.99428	Neuropeptide W	EFO_0004747	Sun B	29875488	European	2018	0.1702	0.0285	2.45e-09	+	3301	no
ndrg1	rs1973612	4_187169167	NEX	4	187169167	T	C	5005	0.4892	-0.2273	0.0199	4.31e-30	-----	FALSE	chr4:187169167	chr4:186248013	C	T	0	1	1	Testis-expressed sequence 29 protein	EFO_0004747	Sun B	29875488	European	2018	-0.1719	0.0248	3.98e-12	-	3301	no
ndrg1	rs1973612	4_187169167	NEX	4	187169167	T	C	5005	0.4892	-0.2273	0.0199	4.31e-30	-----	FALSE	chr4:187169167	chr4:186248013	G	A	1	1	1	Cullin-3	EFO_0004747	Sun B	29875488	European	2018	0.148	0.0248	2.29e-09	+	3301	no
ndrg1	rs1973612	4_187169167	NEX	4	187169167	T	C	5005	0.4892	-0.2273	0.0199	4.31e-30	-----	FALSE	chr4:187169167	chr4:186248013	G	A	1	1	1	Dipeptidase 2	EFO_0004747	Sun B	29875488	European	2018	0.2532	0.0245	5.01e-25	+	3301	no
ndrg1	rs1973612	4_187169167	NEX	4	187169167	T	C	5005	0.4892	-0.2273	0.0199	4.31e-30	-----	FALSE	chr4:187169167	chr4:186248013	C	T	0	1	1	Glycoprotein Xg	EFO_0004747	Sun B	29875488	European	2018	0.1889	0.0247	2.24e-14	+	3301	no
ndrg1	rs1973612	4_187169167	NEX	4	187169167	T	C	5005	0.4892	-0.2273	0.0199	4.31e-30	-----	FALSE	chr4:187169167	chr4:186248013	C	T	0	1	1	Transmembrane protein 87B	EFO_0004747	Sun B	29875488	European	2018	0.3488	0.0242	4.37e-47	+	3301	no
ndrg1	rs1973612	4_187169167	NEX	4	187169167	T	C	5005	0.4892	-0.2273	0.0199	4.31e-30	-----	FALSE	chr4:187169167	chr4:186248013	C	T	0	1	1	Tumor necrosis factor receptor superfamily member 16	EFO_0004747	Sun B	29875488	European	2018	0.2016	0.0247	3.47e-16	+	3301	no
ndrg1	rs1973612	4_187169167	NEX	4	187169167	T	C	5005	0.4892	-0.2273	0.0199	4.31e-30	-----	FALSE	chr4:187169167	chr4:186248013	C	T	0	1	1	Tumor necrosis factor receptor superfamily member 19L	EFO_0004747	Sun B	29875488	European	2018	0.1425	0.0248	9.55e-09	+	3301	no
ndrg1	rs1973612	4_187169167	NEX	4	187169167	T	C	5005	0.4892	-0.2273	0.0199	4.31e-30	-----	FALSE	chr4:187169167	chr4:186248013	C	T	0	1	1	Tyrosine-protein kinase JAK2	EFO_0004747	Sun B	29875488	European	2018	0.2599	0.0245	3.31e-26	+	3301	no
ndrg1	rs1973612	4_187169167	NEX	4	187169167	T	C	5005	0.4892	-0.2273	0.0199	4.31e-30	-----	FALSE	chr4:187169167	chr4:186248013	C	T	0	1	1	Vascular endothelial growth factor D	EFO_0004747	Sun B	29875488	European	2018	-0.1899	0.0247	1.62e-14	-	3301	no
ndrg1	rs2731673	5_176839898	NEX	5	176839898	T	C	5005	0.2557	0.233	0.0232	1.012e-23	+++++	FALSE	chr5:176839898	chr5:177412897	T	G	1	1	1	tRNA (guanine-N(7)-)-methyltransferase	EFO_0004747	Sun B	29875488	European	2018	-0.2761	0.0279	3.72e-23	-	3301	no
ndrg1	rs1973612	4_187169167	NEX	4	187169167	T	C	5005	0.4892	-0.2273	0.0199	4.31e-30	-----	FALSE	chr4:187169167	chr4:186248013	C	T	0	1	1	Disks large homolog 3	EFO_0004747	Sun B	29875488	European	2018	0.1122	0.0249	6.46e-06	+	3301	no
ndrg1	rs1973612	4_187169167	NEX	4	187169167	T	C	5005	0.4892	-0.2273	0.0199	4.31e-30	-----	FALSE	chr4:187169167	chr4:186248013	C	T	0	1	1	Receptor for advanced glycation endproducts	EFO_0004747	Yao C	30111768	European	2017	-0.1294	0.01896	8.76e-12	-	6861	no
ndrg1	rs1973612	4_187169167	NEX	4	187169167	T	C	5005	0.4892	-0.2273	0.0199	4.31e-30	-----	FALSE	chr4:187169167	chr4:186248013	C	T	1	1	1	Transmembrane protein 87B	EFO_0004747	Sun B	29875488	European	2018	0.3501	0.0241	1.07e-47	+	3301	no
ndrg1	rs1973612	4_187169167	NEX	4	187169167	T	C	5005	0.4892	-0.2273	0.0199	4.31e-30	-----	FALSE	chr4:187169167	chr4:186248013	C	T	1	1	1	Tumor necrosis factor receptor superfamily member 16	EFO_0004747	Sun B	29875488	European	2018	0.2009	0.0246	3.55e-16	+	3301	no
ndrg1	rs1973612	4_187169167	NEX	4	187169167	T	C	5005	0.4892	-0.2273	0.0199	4.31e-30	-----	FALSE	chr4:187169167	chr4:186248013	C	T	1	1	1	Tumor necrosis factor receptor superfamily member 19L	EFO_0004747	Sun B	29875488	European	2018	0.1469	0.0248	2.95e-09	+	3301	no
ndrg1	rs1973612	4_187169167	NEX	4	187169167	T	C	5005	0.4892	-0.2273	0.0199	4.31e-30	-----	FALSE	chr4:187169167	chr4:186248013	C	T	1	1	1	Tyrosine-protein kinase JAK2	EFO_0004747	Sun B	29875488	European	2018	0.2642	0.0245	3.39e-27	+	3301	no
ndrg1	rs1973612	4_187169167	NEX	4	187169167	T	C	5005	0.4892	-0.2273	0.0199	4.31e-30	-----	FALSE	chr4:187169167	chr4:186248013	C	T	1	1	1	Vascular endothelial growth factor D	EFO_0004747	Sun B	29875488	European	2018	-0.1899	0.0247	1.35e-14	-	3301	no
ndrg1	rs1973612	4_187169167	NEX	4	187169167	T	C	5005	0.4892	-0.2273	0.0199	4.31e-30	-----	FALSE	chr4:187169167	chr4:186248013	C	T	0	1	1	Neuropeptide W	EFO_0004747	Sun B	29875488	European	2018	0.2278	0.0246	2.34e-20	+	3301	no
ndrg1	rs1973612	4_187169167	NEX	4	187169167	T	C	5005	0.4892	-0.2273	0.0199	4.31e-30	-----	FALSE	chr4:187169167	chr4:186248013	C	T	0	1	1	Noncompact myelin-associated protein	EFO_0004747	Sun B	29875488	European	2018	0.1216	0.0249	1.02e-06	+	3301	no
ndrg1	rs1973612	4_187169167	NEX	4	187169167	T	C	5005	0.4892	-0.2273	0.0199	4.31e-30	-----	FALSE	chr4:187169167	chr4:186248013	C	T	1	1	1	Receptor for advanced glycation endproducts	EFO_0004747	Yao C	30111768	European	2017	-0.1373	0.02126	1.07e-10	-	6861	no
ndrg1	rs1973612	4_187169167	NEX	4	187169167	T	C	5005	0.4892	-0.2273	0.0199	4.31e-30	-----	FALSE	chr4:187169167	chr4:186248013	G	A	1	1	1	Bone morphogenetic protein 7	EFO_0004747	Sun B	29875488	European	2018	-0.2017	0.0245	2e-16	-	3301	no
ndrg1	rs1973612	4_187169167	NEX	4	187169167	T	C	5005	0.4892	-0.2273	0.0199	4.31e-30	-----	FALSE	chr4:187169167	chr4:186248013	C	T	1	1	1	Melanoma-associated antigen B10	EFO_0004747	Sun B	29875488	European	2018	0.1103	0.0248	8.91e-06	+	3301	no
ndrg1	rs2731673	5_176839898	NEX	5	176839898	T	C	5005	0.2557	0.233	0.0232	1.012e-23	+++++	FALSE	chr5:176839898	chr5:177412897	T	C	0	1	1	Interleukin-13 receptor subunit alpha-1	EFO_0004747	Sun B	29875488	European	2018	-0.1346	0.0281	1.7e-06	-	3301	no
ndrg1	rs2731673	5_176839898	NEX	5	176839898	T	C	5005	0.2557	0.233	0.0232	1.012e-23	+++++	FALSE	chr5:176839898	chr5:177412897	T	C	0	1	1	Interleukin-2	EFO_0004747	Sun B	29875488	European	2018	-0.1587	0.0281	1.62e-08	-	3301	no
ndrg1	rs1973612	4_187169167	NEX	4	187169167	T	C	5005	0.4892	-0.2273	0.0199	4.31e-30	-----	FALSE	chr4:187169167	chr4:186248013	G	A	1	1	1	Cadherin-15	EFO_0004747	Sun B	29875488	European	2018	0.2816	0.0243	4.57e-31	+	3301	no
ndrg1	rs1973612	4_187169167	NEX	4	187169167	T	C	5005	0.4892	-0.2273	0.0199	4.31e-30	-----	FALSE	chr4:187169167	chr4:186248013	G	A	1	1	1	Cadherin-3	EFO_0004747	Sun B	29875488	European	2018	-0.1486	0.0246	1.66e-09	-	3301	no
ndrg1	rs2731673	5_176839898	NEX	5	176839898	T	C	5005	0.2557	0.233	0.0232	1.012e-23	+++++	FALSE	chr5:176839898	chr5:177412897	T	G	1	1	1	Interleukin-13 receptor subunit alpha-1	EFO_0004747	Sun B	29875488	European	2018	-0.1335	0.0282	2.19e-06	-	3301	no
ndrg1	rs2731673	5_176839898	NEX	5	176839898	T	C	5005	0.2557	0.233	0.0232	1.012e-23	+++++	FALSE	chr5:176839898	chr5:177412897	T	G	1	1	1	Interleukin-2	EFO_0004747	Sun B	29875488	European	2018	-0.1617	0.0282	9.55e-09	-	3301	no
ndrg1	rs2731673	5_176839898	NEX	5	176839898	T	C	5005	0.2557	0.233	0.0232	1.012e-23	+++++	FALSE	chr5:176839898	chr5:177412897	T	G	1	1	1	Interleukin-21	EFO_0004747	Sun B	29875488	European	2018	-0.1407	0.0282	6.03e-07	-	3301	no
ndrg1	rs2731673	5_176839898	NEX	5	176839898	T	C	5005	0.2557	0.233	0.0232	1.012e-23	+++++	FALSE	chr5:176839898	chr5:177412897	T	G	1	1	1	Keratin-associated protein 2-4	EFO_0004747	Sun B	29875488	European	2018	0.1517	0.0282	7.24e-08	+	3301	no
ndrg1	rs2731673	5_176839898	NEX	5	176839898	T	C	5005	0.2557	0.233	0.0232	1.012e-23	+++++	FALSE	chr5:176839898	chr5:177412897	T	G	1	1	1	Laminin subunit alpha-4	EFO_0004747	Sun B	29875488	European	2018	0.2095	0.0281	8.32e-14	+	3301	no
ndrg1	rs1973612	4_187169167	NEX	4	187169167	T	C	5005	0.4892	-0.2273	0.0199	4.31e-30	-----	FALSE	chr4:187169167	chr4:186248013	T	TTTTCTAACTTCATCACC	1	1	1	Rho GTPase-activating protein 30	EFO_0004747	Sun B	29875488	European	2018	0.1759	0.025	1.91e-12	+	3301	no
ndrg1	rs2731673	5_176839898	NEX	5	176839898	T	C	5005	0.2557	0.233	0.0232	1.012e-23	+++++	FALSE	chr5:176839898	chr5:177412897	T	C	0	1	1	Peptidyl-glycine alpha-amidating monooxygenase	EFO_0004747	Sun B	29875488	European	2018	0.1901	0.028	1.2e-11	+	3301	no
ndrg1	rs2731673	5_176839898	NEX	5	176839898	T	C	5005	0.2557	0.233	0.0232	1.012e-23	+++++	FALSE	chr5:176839898	chr5:177412897	T	C	0	1	1	Persulfide dioxygenase ETHE1, mitochondrial	EFO_0004747	Sun B	29875488	European	2018	0.1774	0.0281	2.63e-10	+	3301	no
ndrg1	rs1973612	4_187169167	NEX	4	187169167	T	C	5005	0.4892	-0.2273	0.0199	4.31e-30	-----	FALSE	chr4:187169167	chr4:186248013	C	T	1	1	1	Proenkephalin-A	EFO_0004747	Sun B	29875488	European	2018	0.1287	0.0248	2.04e-07	+	3301	no
ndrg1	rs1973612	4_187169167	NEX	4	187169167	T	C	5005	0.4892	-0.2273	0.0199	4.31e-30	-----	FALSE	chr4:187169167	chr4:186248013	C	T	1	1	1	Progonadoliberin-1	EFO_0004747	Sun B	29875488	European	2018	0.2441	0.0245	2.45e-23	+	3301	no
ndrg1	rs1973612	4_187169167	NEX	4	187169167	T	C	5005	0.4892	-0.2273	0.0199	4.31e-30	-----	FALSE	chr4:187169167	chr4:186248013	C	T	0	1	1	SPARC-like protein 1	EFO_0004747	Sun B	29875488	European	2018	-0.1552	0.0248	3.98e-10	-	3301	no
ndrg1	rs1973612	4_187169167	NEX	4	187169167	T	C	5005	0.4892	-0.2273	0.0199	4.31e-30	-----	FALSE	chr4:187169167	chr4:186248013	G	A	1	1	1	Protachykinin-1	EFO_0004747	Sun B	29875488	European	2018	0.2188	0.0246	5.62e-19	+	3301	no
ndrg1	rs1973612	4_187169167	NEX	4	187169167	T	C	5005	0.4892	-0.2273	0.0199	4.31e-30	-----	FALSE	chr4:187169167	chr4:186248013	C	T	0	1	1	Sulfiredoxin-1	EFO_0004747	Sun B	29875488	European	2018	-0.1207	0.0249	1.23e-06	-	3301	no
ndrg1	rs1973612	4_187169167	NEX	4	187169167	T	C	5005	0.4892	-0.2273	0.0199	4.31e-30	-----	FALSE	chr4:187169167	chr4:186248013	C	T	0	1	1	Teneurin-4	EFO_0004747	Sun B	29875488	European	2018	0.1228	0.0249	7.76e-07	+	3301	no
ndrg1	rs1973612	4_187169167	NEX	4	187169167	T	C	5005	0.4892	-0.2273	0.0199	4.31e-30	-----	FALSE	chr4:187169167	chr4:186248013	G	A	1	1	1	Connective tissue growth factor	EFO_0004747	Sun B	29875488	European	2018	0.1292	0.0248	1.86e-07	+	3301	no
ndrg1	rs1973612	4_187169167	NEX	4	187169167	T	C	5005	0.4892	-0.2273	0.0199	4.31e-30	-----	FALSE	chr4:187169167	chr4:186248013	G	A	1	1	1	Protein kish-B	EFO_0004747	Sun B	29875488	European	2018	0.1278	0.0248	2.57e-07	+	3301	no
ndrg1	rs1973612	4_187169167	NEX	4	187169167	T	C	5005	0.4892	-0.2273	0.0199	4.31e-30	-----	FALSE	chr4:187169167	chr4:186248013	G	A	1	1	1	Protein lin-7 homolog B	EFO_0004747	Sun B	29875488	European	2018	0.1297	0.0248	1.66e-07	+	3301	no
ndrg1	rs1973612	4_187169167	NEX	4	187169167	T	C	5005	0.4892	-0.2273	0.0199	4.31e-30	-----	FALSE	chr4:187169167	chr4:186248013	G	A	1	1	1	Protein-tyrosine sulfotransferase 1	EFO_0004747	Sun B	29875488	European	2018	0.1229	0.0248	7.24e-07	+	3301	no
ndrg1	rs1973612	4_187169167	NEX	4	187169167	T	C	5005	0.4892	-0.2273	0.0199	4.31e-30	-----	FALSE	chr4:187169167	chr4:186248013	C	T	0	1	1	Heparan sulfate glucosamine 3-O-sulfotransferase 3A1	EFO_0004747	Sun B	29875488	European	2018	0.1206	0.0249	1.23e-06	+	3301	no
ndrg1	rs1973612	4_187169167	NEX	4	187169167	T	C	5005	0.4892	-0.2273	0.0199	4.31e-30	-----	FALSE	chr4:187169167	chr4:186248013	T	TTTTCTAACTTCATCACC	1	1	1	Tyrosine-protein kinase JAK2	EFO_0004747	Sun B	29875488	European	2018	0.2613	0.0247	4.57e-26	+	3301	no
ndrg1	rs1973612	4_187169167	NEX	4	187169167	T	C	5005	0.4892	-0.2273	0.0199	4.31e-30	-----	FALSE	chr4:187169167	chr4:186248013	T	TTTTCTAACTTCATCACC	1	1	1	Vascular endothelial growth factor D	EFO_0004747	Sun B	29875488	European	2018	-0.1818	0.025	3.16e-13	-	3301	no
ndrg1	rs1973612	4_187169167	NEX	4	187169167	T	C	5005	0.4892	-0.2273	0.0199	4.31e-30	-----	FALSE	chr4:187169167	chr4:186248013	T	TTTTCTAACTTCATCACC	1	1	1	Vitronectin	EFO_0004747	Sun B	29875488	European	2018	-0.1211	0.0251	1.35e-06	-	3301	no
ndrg1	rs1973612	4_187169167	NEX	4	187169167	T	C	5005	0.4892	-0.2273	0.0199	4.31e-30	-----	FALSE	chr4:187169167	chr4:186248013	C	T	0	1	1	Inhibin beta C chain	EFO_0004747	Sun B	29875488	European	2018	0.17	0.0248	6.76e-12	+	3301	no
ndrg1	rs1973612	4_187169167	NEX	4	187169167	T	C	5005	0.4892	-0.2273	0.0199	4.31e-30	-----	FALSE	chr4:187169167	chr4:186248013	C	T	0	1	1	Insulin-like growth factor-binding protein 6	EFO_0004747	Sun B	29875488	European	2018	0.13	0.0249	1.7e-07	+	3301	no
ndrg1	rs2731673	5_176839898	NEX	5	176839898	T	C	5005	0.2557	0.233	0.0232	1.012e-23	+++++	FALSE	chr5:176839898	chr5:177412897	A	G	1	0.98861	0.99429	Acidic leucine-rich nuclear phosphoprotein 32 family member B	EFO_0004747	Sun B	29875488	European	2018	0.1331	0.0284	2.63e-06	+	3301	no
ndrg1	rs2731673	5_176839898	NEX	5	176839898	T	C	5005	0.2557	0.233	0.0232	1.012e-23	+++++	FALSE	chr5:176839898	chr5:177412897	A	G	1	0.98861	0.99429	Activating signal cointegrator 1 complex subunit 1	EFO_0004747	Sun B	29875488	European	2018	-0.2199	0.0282	6.61e-15	-	3301	no
ndrg1	rs1973612	4_187169167	NEX	4	187169167	T	C	5005	0.4892	-0.2273	0.0199	4.31e-30	-----	FALSE	chr4:187169167	chr4:186248013	C	T	0	1	1	Intercellular adhesion molecule 1	EFO_0004747	Yao C	30111768	European	2017	-0.1317	0.01873	2.05e-12	-	6861	no
ndrg1	rs1973612	4_187169167	NEX	4	187169167	T	C	5005	0.4892	-0.2273	0.0199	4.31e-30	-----	FALSE	chr4:187169167	chr4:186248013	C	T	0	1	1	Plasma kallikrein	EFO_0004747	Yao C	30111768	European	2017	0.1813	0.01873	3.6e-22	+	6861	no
ndrg1	rs1973612	4_187169167	NEX	4	187169167	T	C	5005	0.4892	-0.2273	0.0199	4.31e-30	-----	FALSE	chr4:187169167	chr4:186248013	C	T	0	1	1	Soluble CD40 ligand	EFO_0004747	Yao C	30111768	European	2017	-0.1089	0.01843	3.4e-09	-	6861	no
ndrg1	rs1973612	4_187169167	NEX	4	187169167	T	C	5005	0.4892	-0.2273	0.0199	4.31e-30	-----	FALSE	chr4:187169167	chr4:186248013	C	T	0	1	1	Tissue inhibitor of metalloproteinases 1	EFO_0004747	Yao C	30111768	European	2017	-0.08553	0.01858	4.14e-06	-	6861	no
ndrg1	rs1973612	4_187169167	NEX	4	187169167	T	C	5005	0.4892	-0.2273	0.0199	4.31e-30	-----	FALSE	chr4:187169167	chr4:186248013	T	TTTTCTAACTTCATCACC	1	1	1	14-3-3 protein sigma	EFO_0004747	Sun B	29875488	European	2018	0.1406	0.025	2e-08	+	3301	no
ndrg1	rs1973612	4_187169167	NEX	4	187169167	T	C	5005	0.4892	-0.2273	0.0199	4.31e-30	-----	FALSE	chr4:187169167	chr4:186248013	T	TTTTCTAACTTCATCACC	1	1	1	ADP-dependent glucokinase	EFO_0004747	Sun B	29875488	European	2018	0.1122	0.0251	7.76e-06	+	3301	no
ndrg1	rs1973612	4_187169167	NEX	4	187169167	T	C	5005	0.4892	-0.2273	0.0199	4.31e-30	-----	FALSE	chr4:187169167	chr4:186248013	T	TTTTCTAACTTCATCACC	1	1	1	Acidic leucine-rich nuclear phosphoprotein 32 family member B	EFO_0004747	Sun B	29875488	European	2018	0.1969	0.0249	2.75e-15	+	3301	no
ndrg1	rs1973612	4_187169167	NEX	4	187169167	T	C	5005	0.4892	-0.2273	0.0199	4.31e-30	-----	FALSE	chr4:187169167	chr4:186248013	T	TTTTCTAACTTCATCACC	1	1	1	Activating signal cointegrator 1 complex subunit 1	EFO_0004747	Sun B	29875488	European	2018	-0.2173	0.0249	2.45e-18	-	3301	no
ndrg1	rs1973612	4_187169167	NEX	4	187169167	T	C	5005	0.4892	-0.2273	0.0199	4.31e-30	-----	FALSE	chr4:187169167	chr4:186248013	T	TTTTCTAACTTCATCACC	1	1	1	Adrenomedullin	EFO_0004747	Sun B	29875488	European	2018	0.2042	0.0249	2.45e-16	+	3301	no
ndrg1	rs1973612	4_187169167	NEX	4	187169167	T	C	5005	0.4892	-0.2273	0.0199	4.31e-30	-----	FALSE	chr4:187169167	chr4:186248013	G	A	1	1	1	Bone sialoprotein 2	EFO_0004747	Sun B	29875488	European	2018	0.1803	0.0246	2.24e-13	+	3301	no
ndrg1	rs1973612	4_187169167	NEX	4	187169167	T	C	5005	0.4892	-0.2273	0.0199	4.31e-30	-----	FALSE	chr4:187169167	chr4:186248013	G	A	1	1	1	CD63 antigen	EFO_0004747	Sun B	29875488	European	2018	-0.2421	0.0244	3.31e-23	-	3301	no
ndrg1	rs1973612	4_187169167	NEX	4	187169167	T	C	5005	0.4892	-0.2273	0.0199	4.31e-30	-----	FALSE	chr4:187169167	chr4:186248013	C	T	0	1	1	Peptidyl-glycine alpha-amidating monooxygenase	EFO_0004747	Sun B	29875488	European	2018	0.1823	0.0248	1.78e-13	+	3301	no
ndrg1	rs1973612	4_187169167	NEX	4	187169167	T	C	5005	0.4892	-0.2273	0.0199	4.31e-30	-----	FALSE	chr4:187169167	chr4:186248013	T	TTTTCTAACTTCATCACC	1	1	1	Aspartate aminotransferase, cytoplasmic	EFO_0004747	Sun B	29875488	European	2018	-0.1514	0.025	1.41e-09	-	3301	no
ndrg1	rs1973612	4_187169167	NEX	4	187169167	T	C	5005	0.4892	-0.2273	0.0199	4.31e-30	-----	FALSE	chr4:187169167	chr4:186248013	T	TTTTCTAACTTCATCACC	1	1	1	Beta-1,4-glucuronyltransferase 1	EFO_0004747	Sun B	29875488	European	2018	0.1289	0.0251	2.69e-07	+	3301	no
ndrg1	rs1973612	4_187169167	NEX	4	187169167	T	C	5005	0.4892	-0.2273	0.0199	4.31e-30	-----	FALSE	chr4:187169167	chr4:186248013	T	TTTTCTAACTTCATCACC	1	1	1	Beta-defensin 113	EFO_0004747	Sun B	29875488	European	2018	-0.1465	0.025	4.79e-09	-	3301	no
ndrg1	rs1973612	4_187169167	NEX	4	187169167	T	C	5005	0.4892	-0.2273	0.0199	4.31e-30	-----	FALSE	chr4:187169167	chr4:186248013	T	TTTTCTAACTTCATCACC	1	1	1	Bone morphogenetic protein 7	EFO_0004747	Sun B	29875488	European	2018	-0.2034	0.0249	3.09e-16	-	3301	no
ndrg1	rs1973612	4_187169167	NEX	4	187169167	T	C	5005	0.4892	-0.2273	0.0199	4.31e-30	-----	FALSE	chr4:187169167	chr4:186248013	T	TTTTCTAACTTCATCACC	1	1	1	Bone sialoprotein 2	EFO_0004747	Sun B	29875488	European	2018	0.1732	0.025	4.07e-12	+	3301	no
ndrg1	rs1973612	4_187169167	NEX	4	187169167	T	C	5005	0.4892	-0.2273	0.0199	4.31e-30	-----	FALSE	chr4:187169167	chr4:186248013	T	TTTTCTAACTTCATCACC	1	1	1	CD63 antigen	EFO_0004747	Sun B	29875488	European	2018	-0.2381	0.0248	7.59e-22	-	3301	no
ndrg1	rs1973612	4_187169167	NEX	4	187169167	T	C	5005	0.4892	-0.2273	0.0199	4.31e-30	-----	FALSE	chr4:187169167	chr4:186248013	T	TTTTCTAACTTCATCACC	1	1	1	CUB and sushi domain-containing protein 1	EFO_0004747	Sun B	29875488	European	2018	-0.1771	0.025	1.29e-12	-	3301	no
ndrg1	rs2731673	5_176839898	NEX	5	176839898	T	C	5005	0.2557	0.233	0.0232	1.012e-23	+++++	FALSE	chr5:176839898	chr5:177412897	T	G	1	1	1	Neurensin-1	EFO_0004747	Sun B	29875488	European	2018	0.1577	0.0282	2.14e-08	+	3301	no
ndrg1	rs1973612	4_187169167	NEX	4	187169167	T	C	5005	0.4892	-0.2273	0.0199	4.31e-30	-----	FALSE	chr4:187169167	chr4:186248013	G	A	1	1	1	Peptidyl-glycine alpha-amidating monooxygenase	EFO_0004747	Sun B	29875488	European	2018	0.1824	0.0247	1.51e-13	+	3301	no
ndrg1	rs1973612	4_187169167	NEX	4	187169167	T	C	5005	0.4892	-0.2273	0.0199	4.31e-30	-----	FALSE	chr4:187169167	chr4:186248013	G	A	1	1	1	Persulfide dioxygenase ETHE1, mitochondrial	EFO_0004747	Sun B	29875488	European	2018	0.1734	0.0247	2.24e-12	+	3301	no
ndrg1	rs1973612	4_187169167	NEX	4	187169167	T	C	5005	0.4892	-0.2273	0.0199	4.31e-30	-----	FALSE	chr4:187169167	chr4:186248013	C	T	1	1	1	Plexin-B2	EFO_0004747	Sun B	29875488	European	2018	-0.1227	0.0248	7.59e-07	-	3301	no
ndrg1	rs1973612	4_187169167	NEX	4	187169167	T	C	5005	0.4892	-0.2273	0.0199	4.31e-30	-----	FALSE	chr4:187169167	chr4:186248013	C	T	0	1	1	CUB and sushi domain-containing protein 1	EFO_0004747	Sun B	29875488	European	2018	-0.1909	0.0247	1.15e-14	-	3301	no
ndrg1	rs2731673	5_176839898	NEX	5	176839898	T	C	5005	0.2557	0.233	0.0232	1.012e-23	+++++	FALSE	chr5:176839898	chr5:177412897	T	C	0	1	1	Progonadoliberin-1	EFO_0004747	Sun B	29875488	European	2018	0.1975	0.028	1.82e-12	+	3301	no
ndrg1	rs1973612	4_187169167	NEX	4	187169167	T	C	5005	0.4892	-0.2273	0.0199	4.31e-30	-----	FALSE	chr4:187169167	chr4:186248013	C	T	0	1	1	Dipeptidase 2	EFO_0004747	Sun B	29875488	European	2018	0.2525	0.0246	8.71e-25	+	3301	no
ndrg1	rs1973612	4_187169167	NEX	4	187169167	T	C	5005	0.4892	-0.2273	0.0199	4.31e-30	-----	FALSE	chr4:187169167	chr4:186248013	C	T	0	1	1	Chromogranin-A	EFO_0004747	Sun B	29875488	European	2018	0.2065	0.0247	6.17e-17	+	3301	no
ndrg1	rs2731673	5_176839898	NEX	5	176839898	T	C	5005	0.2557	0.233	0.0232	1.012e-23	+++++	FALSE	chr5:176839898	chr5:177412897	T	C	1	0.97741	0.99428	Neurexin-1	EFO_0004747	Sun B	29875488	European	2018	0.2442	0.0284	7.24e-18	+	3301	no
ndrg1	rs1973612	4_187169167	NEX	4	187169167	T	C	5005	0.4892	-0.2273	0.0199	4.31e-30	-----	FALSE	chr4:187169167	chr4:186248013	G	A	1	1	1	Protein Z-dependent protease inhibitor	EFO_0004747	Sun B	29875488	European	2018	-0.1263	0.0248	3.47e-07	-	3301	no
ndrg1	rs1973612	4_187169167	NEX	4	187169167	T	C	5005	0.4892	-0.2273	0.0199	4.31e-30	-----	FALSE	chr4:187169167	chr4:186248013	T	TTTTCTAACTTCATCACC	1	1	1	Glucosidase 2 subunit beta	EFO_0004747	Sun B	29875488	European	2018	-0.2872	0.0247	2.4e-31	-	3301	no
ndrg1	rs1973612	4_187169167	NEX	4	187169167	T	C	5005	0.4892	-0.2273	0.0199	4.31e-30	-----	FALSE	chr4:187169167	chr4:186248013	T	TTTTCTAACTTCATCACC	1	1	1	Glycoprotein Xg	EFO_0004747	Sun B	29875488	European	2018	0.1879	0.0249	5.01e-14	+	3301	no
ndrg1	rs1973612	4_187169167	NEX	4	187169167	T	C	5005	0.4892	-0.2273	0.0199	4.31e-30	-----	FALSE	chr4:187169167	chr4:186248013	T	TTTTCTAACTTCATCACC	1	1	1	Heparan sulfate glucosamine 3-O-sulfotransferase 3A1	EFO_0004747	Sun B	29875488	European	2018	0.1238	0.0251	7.94e-07	+	3301	no
ndrg1	rs1973612	4_187169167	NEX	4	187169167	T	C	5005	0.4892	-0.2273	0.0199	4.31e-30	-----	FALSE	chr4:187169167	chr4:186248013	G	A	1	1	1	Ras-related protein Rab-26	EFO_0004747	Sun B	29875488	European	2018	0.1156	0.0248	3.16e-06	+	3301	no
ndrg1	rs1973612	4_187169167	NEX	4	187169167	T	C	5005	0.4892	-0.2273	0.0199	4.31e-30	-----	FALSE	chr4:187169167	chr4:186248013	G	A	1	1	1	Receptor-interacting serine/threonine-protein kinase 2	EFO_0004747	Sun B	29875488	European	2018	0.1102	0.0248	9.12e-06	+	3301	no
ndrg1	rs1973612	4_187169167	NEX	4	187169167	T	C	5005	0.4892	-0.2273	0.0199	4.31e-30	-----	FALSE	chr4:187169167	chr4:186248013	G	A	1	1	1	Rho GTPase-activating protein 30	EFO_0004747	Sun B	29875488	European	2018	0.1823	0.0247	1.51e-13	+	3301	no
ndrg1	rs1973612	4_187169167	NEX	4	187169167	T	C	5005	0.4892	-0.2273	0.0199	4.31e-30	-----	FALSE	chr4:187169167	chr4:186248013	G	A	1	1	1	SPARC-like protein 1	EFO_0004747	Sun B	29875488	European	2018	-0.157	0.0247	2.24e-10	-	3301	no
ndrg1	rs1973612	4_187169167	NEX	4	187169167	T	C	5005	0.4892	-0.2273	0.0199	4.31e-30	-----	FALSE	chr4:187169167	chr4:186248013	G	A	1	1	1	Signal peptidase complex catalytic subunit SEC11C	EFO_0004747	Sun B	29875488	European	2018	0.1681	0.0247	1.02e-11	+	3301	no
ndrg1	rs2731673	5_176839898	NEX	5	176839898	T	C	5005	0.2557	0.233	0.0232	1.012e-23	+++++	FALSE	chr5:176839898	chr5:177412897	T	G	1	1	1	Tyrosine-protein kinase JAK2	EFO_0004747	Sun B	29875488	European	2018	0.1852	0.0281	4.47e-11	+	3301	no
ndrg1	rs1973612	4_187169167	NEX	4	187169167	T	C	5005	0.4892	-0.2273	0.0199	4.31e-30	-----	FALSE	chr4:187169167	chr4:186248013	C	T	1	1	1	Transmembrane glycoprotein NMB	EFO_0004747	Sun B	29875488	European	2018	0.1969	0.0247	1.38e-15	+	3301	no
ndrg1	rs1973612	4_187169167	NEX	4	187169167	T	C	5005	0.4892	-0.2273	0.0199	4.31e-30	-----	FALSE	chr4:187169167	chr4:186248013	C	T	1	1	1	Transmembrane protein 132C	EFO_0004747	Sun B	29875488	European	2018	-0.1434	0.0248	6.92e-09	-	3301	no
ndrg1	rs1973612	4_187169167	NEX	4	187169167	T	C	5005	0.4892	-0.2273	0.0199	4.31e-30	-----	FALSE	chr4:187169167	chr4:186248013	T	TTTTCTAACTTCATCACC	1	1	1	Mitochondrial ubiquitin ligase activator of NFKB 1	EFO_0004747	Sun B	29875488	European	2018	0.1271	0.0251	3.98e-07	+	3301	no
ndrg1	rs1973612	4_187169167	NEX	4	187169167	T	C	5005	0.4892	-0.2273	0.0199	4.31e-30	-----	FALSE	chr4:187169167	chr4:186248013	T	TTTTCTAACTTCATCACC	1	1	1	Keratin-associated protein 2-4	EFO_0004747	Sun B	29875488	European	2018	0.1801	0.025	5.37e-13	+	3301	no
ndrg1	rs2731673	5_176839898	NEX	5	176839898	T	C	5005	0.2557	0.233	0.0232	1.012e-23	+++++	FALSE	chr5:176839898	chr5:177412897	T	C	0	1	1	Bone sialoprotein 2	EFO_0004747	Sun B	29875488	European	2018	0.1461	0.0281	2.04e-07	+	3301	no
ndrg1	rs2731673	5_176839898	NEX	5	176839898	T	C	5005	0.2557	0.233	0.0232	1.012e-23	+++++	FALSE	chr5:176839898	chr5:177412897	T	C	0	1	1	CUB and sushi domain-containing protein 1	EFO_0004747	Sun B	29875488	European	2018	-0.1494	0.0281	1.07e-07	-	3301	no
ndrg1	rs1973612	4_187169167	NEX	4	187169167	T	C	5005	0.4892	-0.2273	0.0199	4.31e-30	-----	FALSE	chr4:187169167	chr4:186248013	T	TTTTCTAACTTCATCACC	1	1	1	Neurensin-1	EFO_0004747	Sun B	29875488	European	2018	0.1812	0.025	3.89e-13	+	3301	no
ndrg1	rs1973612	4_187169167	NEX	4	187169167	T	C	5005	0.4892	-0.2273	0.0199	4.31e-30	-----	FALSE	chr4:187169167	chr4:186248013	T	TTTTCTAACTTCATCACC	1	1	1	Neurexin-1	EFO_0004747	Sun B	29875488	European	2018	0.2968	0.0246	1.91e-33	+	3301	no
ndrg1	rs2731673	5_176839898	NEX	5	176839898	T	C	5005	0.2557	0.233	0.0232	1.012e-23	+++++	FALSE	chr5:176839898	chr5:177412897	T	C	0	1	1	Chromogranin-A	EFO_0004747	Sun B	29875488	European	2018	0.1374	0.0281	1.05e-06	+	3301	no
ndrg1	rs1973612	4_187169167	NEX	4	187169167	T	C	5005	0.4892	-0.2273	0.0199	4.31e-30	-----	FALSE	chr4:187169167	chr4:186248013	T	TTTTCTAACTTCATCACC	1	1	1	Nuclear protein MDM1	EFO_0004747	Sun B	29875488	European	2018	0.1229	0.0251	9.33e-07	+	3301	no
ndrg1	rs1973612	4_187169167	NEX	4	187169167	T	C	5005	0.4892	-0.2273	0.0199	4.31e-30	-----	FALSE	chr4:187169167	chr4:186248013	T	TTTTCTAACTTCATCACC	1	1	1	Origin recognition complex subunit 6	EFO_0004747	Sun B	29875488	European	2018	-0.1387	0.025	3.02e-08	-	3301	no
ndrg1	rs1973612	4_187169167	NEX	4	187169167	T	C	5005	0.4892	-0.2273	0.0199	4.31e-30	-----	FALSE	chr4:187169167	chr4:186248013	C	T	1	1	1	Laminin subunit alpha-4	EFO_0004747	Sun B	29875488	European	2018	0.3091	0.0243	4.37e-37	+	3301	no
ndrg1	rs2731673	5_176839898	NEX	5	176839898	T	C	5005	0.2557	0.233	0.0232	1.012e-23	+++++	FALSE	chr5:176839898	chr5:177412897	T	C	0	1	1	Endothelin-2	EFO_0004747	Sun B	29875488	European	2018	0.1783	0.0281	2.14e-10	+	3301	no
ndrg1	rs1973612	4_187169167	NEX	4	187169167	T	C	5005	0.4892	-0.2273	0.0199	4.31e-30	-----	FALSE	chr4:187169167	chr4:186248013	C	T	1	1	1	Mitochondrial ubiquitin ligase activator of NFKB 1	EFO_0004747	Sun B	29875488	European	2018	0.1256	0.0248	4.07e-07	+	3301	no
ndrg1	rs1973612	4_187169167	NEX	4	187169167	T	C	5005	0.4892	-0.2273	0.0199	4.31e-30	-----	FALSE	chr4:187169167	chr4:186248013	C	T	1	1	1	Neurensin-1	EFO_0004747	Sun B	29875488	European	2018	0.1823	0.0247	1.51e-13	+	3301	no
ndrg1	rs2731673	5_176839898	NEX	5	176839898	T	C	5005	0.2557	0.233	0.0232	1.012e-23	+++++	FALSE	chr5:176839898	chr5:177412897	T	C	0	1	1	Interleukin-21	EFO_0004747	Sun B	29875488	European	2018	-0.1428	0.0281	3.8e-07	-	3301	no
ndrg1	rs2731673	5_176839898	NEX	5	176839898	T	C	5005	0.2557	0.233	0.0232	1.012e-23	+++++	FALSE	chr5:176839898	chr5:177412897	T	C	0	1	1	Keratin-associated protein 2-4	EFO_0004747	Sun B	29875488	European	2018	0.152	0.0281	6.46e-08	+	3301	no
ndrg1	rs2731673	5_176839898	NEX	5	176839898	T	C	5005	0.2557	0.233	0.0232	1.012e-23	+++++	FALSE	chr5:176839898	chr5:177412897	T	C	0	1	1	Neurensin-1	EFO_0004747	Sun B	29875488	European	2018	0.155	0.0281	3.55e-08	+	3301	no
ndrg1	rs2731673	5_176839898	NEX	5	176839898	T	C	5005	0.2557	0.233	0.0232	1.012e-23	+++++	FALSE	chr5:176839898	chr5:177412897	T	C	0	1	1	Neurexin-1	EFO_0004747	Sun B	29875488	European	2018	0.241	0.0279	6.17e-18	+	3301	no
ndrg1	rs2731673	5_176839898	NEX	5	176839898	T	C	5005	0.2557	0.233	0.0232	1.012e-23	+++++	FALSE	chr5:176839898	chr5:177412897	T	C	0	1	1	Neuropeptide W	EFO_0004747	Sun B	29875488	European	2018	0.1754	0.0281	4.17e-10	+	3301	no
ndrg1	rs1973612	4_187169167	NEX	4	187169167	T	C	5005	0.4892	-0.2273	0.0199	4.31e-30	-----	FALSE	chr4:187169167	chr4:186248013	C	T	1	1	1	Origin recognition complex subunit 6	EFO_0004747	Sun B	29875488	European	2018	-0.1299	0.0248	1.58e-07	-	3301	no
ndrg1	rs1973612	4_187169167	NEX	4	187169167	T	C	5005	0.4892	-0.2273	0.0199	4.31e-30	-----	FALSE	chr4:187169167	chr4:186248013	C	T	1	1	1	Palmitoleoyl-protein carboxylesterase NOTUM	EFO_0004747	Sun B	29875488	European	2018	0.1194	0.0248	1.48e-06	+	3301	no
ndrg1	rs2731673	5_176839898	NEX	5	176839898	T	C	5005	0.2557	0.233	0.0232	1.012e-23	+++++	FALSE	chr5:176839898	chr5:177412897	T	C	0	1	1	Parathyroid hormone-related protein	EFO_0004747	Sun B	29875488	European	2018	0.2036	0.028	3.72e-13	+	3301	no
ndrg1	rs1973612	4_187169167	NEX	4	187169167	T	C	5005	0.4892	-0.2273	0.0199	4.31e-30	-----	FALSE	chr4:187169167	chr4:186248013	C	T	1	1	1	Phosphatidylinositol-glycan-specific phospholipase D	EFO_0004747	Sun B	29875488	European	2018	-0.3134	0.0243	3.8e-38	-	3301	no
ndrg1	rs1973612	4_187169167	NEX	4	187169167	T	C	5005	0.4892	-0.2273	0.0199	4.31e-30	-----	FALSE	chr4:187169167	chr4:186248013	C	T	1	1	1	Peptidyl-glycine alpha-amidating monooxygenase	EFO_0004747	Sun B	29875488	European	2018	0.1825	0.0247	1.41e-13	+	3301	no
ndrg1	rs1973612	4_187169167	NEX	4	187169167	T	C	5005	0.4892	-0.2273	0.0199	4.31e-30	-----	FALSE	chr4:187169167	chr4:186248013	C	T	1	1	1	Persulfide dioxygenase ETHE1, mitochondrial	EFO_0004747	Sun B	29875488	European	2018	0.1729	0.0247	2.57e-12	+	3301	no
ndrg1	rs1973612	4_187169167	NEX	4	187169167	T	C	5005	0.4892	-0.2273	0.0199	4.31e-30	-----	FALSE	chr4:187169167	chr4:186248013	C	T	0	1	1	Cadherin-15	EFO_0004747	Sun B	29875488	European	2018	0.2857	0.0245	1.55e-31	+	3301	no
ndrg1	rs1973612	4_187169167	NEX	4	187169167	T	C	5005	0.4892	-0.2273	0.0199	4.31e-30	-----	FALSE	chr4:187169167	chr4:186248013	G	A	1	1	1	Progonadoliberin-1	EFO_0004747	Sun B	29875488	European	2018	0.2456	0.0245	1.35e-23	+	3301	no
ndrg1	rs1973612	4_187169167	NEX	4	187169167	T	C	5005	0.4892	-0.2273	0.0199	4.31e-30	-----	FALSE	chr4:187169167	chr4:186248013	C	T	0	1	1	Calcium/calmodulin-dependent protein kinase type 1	EFO_0004747	Sun B	29875488	European	2018	0.119	0.0249	1.74e-06	+	3301	no
ndrg1	rs1973612	4_187169167	NEX	4	187169167	T	C	5005	0.4892	-0.2273	0.0199	4.31e-30	-----	FALSE	chr4:187169167	chr4:186248013	G	A	1	1	1	Protein MENT	EFO_0004747	Sun B	29875488	European	2018	0.178	0.0247	5.62e-13	+	3301	no
ndrg1	rs1973612	4_187169167	NEX	4	187169167	T	C	5005	0.4892	-0.2273	0.0199	4.31e-30	-----	FALSE	chr4:187169167	chr4:186248013	T	TTTTCTAACTTCATCACC	1	1	1	Glucagon	EFO_0004747	Sun B	29875488	European	2018	0.2252	0.0248	1.23e-19	+	3301	no
ndrg1	rs1973612	4_187169167	NEX	4	187169167	T	C	5005	0.4892	-0.2273	0.0199	4.31e-30	-----	FALSE	chr4:187169167	chr4:186248013	T	TTTTCTAACTTCATCACC	1	1	1	Estrogen receptor	EFO_0004747	Sun B	29875488	European	2018	0.1143	0.0251	5.13e-06	+	3301	no
ndrg1	rs1973612	4_187169167	NEX	4	187169167	T	C	5005	0.4892	-0.2273	0.0199	4.31e-30	-----	FALSE	chr4:187169167	chr4:186248013	T	TTTTCTAACTTCATCACC	1	1	1	Gamma-interferon-inducible protein 16	EFO_0004747	Sun B	29875488	European	2018	-0.1173	0.0251	2.88e-06	-	3301	no
ndrg1	rs2731673	5_176839898	NEX	5	176839898	T	C	5005	0.2557	0.233	0.0232	1.012e-23	+++++	FALSE	chr5:176839898	chr5:177412897	A	G	1	0.98861	0.99429	Peptidyl-glycine alpha-amidating monooxygenase	EFO_0004747	Sun B	29875488	European	2018	0.1879	0.0283	3.09e-11	+	3301	no
ndrg1	rs1973612	4_187169167	NEX	4	187169167	T	C	5005	0.4892	-0.2273	0.0199	4.31e-30	-----	FALSE	chr4:187169167	chr4:186248013	G	A	1	1	1	Disks large homolog 3	EFO_0004747	Sun B	29875488	European	2018	0.1149	0.0248	3.63e-06	+	3301	no
ndrg1	rs2731673	5_176839898	NEX	5	176839898	T	C	5005	0.2557	0.233	0.0232	1.012e-23	+++++	FALSE	chr5:176839898	chr5:177412897	T	C	1	0.97741	0.99428	Peptidyl-glycine alpha-amidating monooxygenase	EFO_0004747	Sun B	29875488	European	2018	0.1883	0.0285	3.89e-11	+	3301	no
ndrg1	rs1973612	4_187169167	NEX	4	187169167	T	C	5005	0.4892	-0.2273	0.0199	4.31e-30	-----	FALSE	chr4:187169167	chr4:186248013	C	T	0	1	1	Histone H1.2	EFO_0004747	Sun B	29875488	European	2018	0.1483	0.0248	2.29e-09	+	3301	no
ndrg1	rs1973612	4_187169167	NEX	4	187169167	T	C	5005	0.4892	-0.2273	0.0199	4.31e-30	-----	FALSE	chr4:187169167	chr4:186248013	C	T	0	1	1	Histone-lysine N-methyltransferase EHMT2	EFO_0004747	Sun B	29875488	European	2018	-0.1542	0.0248	5.13e-10	-	3301	no
ndrg1	rs1973612	4_187169167	NEX	4	187169167	T	C	5005	0.4892	-0.2273	0.0199	4.31e-30	-----	FALSE	chr4:187169167	chr4:186248013	C	T	0	1	1	Importin subunit alpha-1	EFO_0004747	Sun B	29875488	European	2018	0.1154	0.0249	3.47e-06	+	3301	no
ndrg1	rs2731673	5_176839898	NEX	5	176839898	T	C	5005	0.2557	0.233	0.0232	1.012e-23	+++++	FALSE	chr5:176839898	chr5:177412897	T	G	1	1	1	Acidic leucine-rich nuclear phosphoprotein 32 family member B	EFO_0004747	Sun B	29875488	European	2018	0.1367	0.0282	1.23e-06	+	3301	no
ndrg1	rs1973612	4_187169167	NEX	4	187169167	T	C	5005	0.4892	-0.2273	0.0199	4.31e-30	-----	FALSE	chr4:187169167	chr4:186248013	C	T	0	1	1	Vitronectin	EFO_0004747	Sun B	29875488	European	2018	-0.1229	0.0249	7.59e-07	-	3301	no
ndrg1	rs1973612	4_187169167	NEX	4	187169167	T	C	5005	0.4892	-0.2273	0.0199	4.31e-30	-----	FALSE	chr4:187169167	chr4:186248013	C	T	0	1	1	cAMP-specific 3,5-cyclic phosphodiesterase 4D	EFO_0004747	Sun B	29875488	European	2018	0.1132	0.0249	5.37e-06	+	3301	no
ndrg1	rs1973612	4_187169167	NEX	4	187169167	T	C	5005	0.4892	-0.2273	0.0199	4.31e-30	-----	FALSE	chr4:187169167	chr4:186248013	G	A	1	1	1	14-3-3 protein sigma	EFO_0004747	Sun B	29875488	European	2018	0.1385	0.0247	1.95e-08	+	3301	no
ndrg1	rs1973612	4_187169167	NEX	4	187169167	T	C	5005	0.4892	-0.2273	0.0199	4.31e-30	-----	FALSE	chr4:187169167	chr4:186248013	G	A	1	1	1	ADP-dependent glucokinase	EFO_0004747	Sun B	29875488	European	2018	0.1169	0.0247	2.19e-06	+	3301	no
ndrg1	rs1973612	4_187169167	NEX	4	187169167	T	C	5005	0.4892	-0.2273	0.0199	4.31e-30	-----	FALSE	chr4:187169167	chr4:186248013	G	A	1	1	1	Acidic leucine-rich nuclear phosphoprotein 32 family member B	EFO_0004747	Sun B	29875488	European	2018	0.199	0.0245	4.9e-16	+	3301	no
ndrg1	rs1973612	4_187169167	NEX	4	187169167	T	C	5005	0.4892	-0.2273	0.0199	4.31e-30	-----	FALSE	chr4:187169167	chr4:186248013	G	A	1	1	1	Activating signal cointegrator 1 complex subunit 1	EFO_0004747	Sun B	29875488	European	2018	-0.2262	0.0245	2.34e-20	-	3301	no
ndrg1	rs1973612	4_187169167	NEX	4	187169167	T	C	5005	0.4892	-0.2273	0.0199	4.31e-30	-----	FALSE	chr4:187169167	chr4:186248013	G	A	1	1	1	Adrenomedullin	EFO_0004747	Sun B	29875488	European	2018	0.1903	0.0246	9.12e-15	+	3301	no
ndrg1	rs1973612	4_187169167	NEX	4	187169167	T	C	5005	0.4892	-0.2273	0.0199	4.31e-30	-----	FALSE	chr4:187169167	chr4:186248013	G	A	1	1	1	Amphoterin-induced protein 1	EFO_0004747	Sun B	29875488	European	2018	-0.137	0.0247	2.75e-08	-	3301	no
ndrg1	rs1973612	4_187169167	NEX	4	187169167	T	C	5005	0.4892	-0.2273	0.0199	4.31e-30	-----	FALSE	chr4:187169167	chr4:186248013	G	A	1	1	1	Anosmin-1	EFO_0004747	Sun B	29875488	European	2018	0.1336	0.0247	6.17e-08	+	3301	no
ndrg1	rs1973612	4_187169167	NEX	4	187169167	T	C	5005	0.4892	-0.2273	0.0199	4.31e-30	-----	FALSE	chr4:187169167	chr4:186248013	G	A	1	1	1	Apolipoprotein B	EFO_0004747	Sun B	29875488	European	2018	-0.1219	0.0247	7.94e-07	-	3301	no
ndrg1	rs1973612	4_187169167	NEX	4	187169167	T	C	5005	0.4892	-0.2273	0.0199	4.31e-30	-----	FALSE	chr4:187169167	chr4:186248013	C	T	0	1	1	Nuclear protein MDM1	EFO_0004747	Sun B	29875488	European	2018	0.1327	0.0248	9.33e-08	+	3301	no
ndrg1	rs1973612	4_187169167	NEX	4	187169167	T	C	5005	0.4892	-0.2273	0.0199	4.31e-30	-----	FALSE	chr4:187169167	chr4:186248013	C	T	0	1	1	Origin recognition complex subunit 6	EFO_0004747	Sun B	29875488	European	2018	-0.1306	0.0249	1.48e-07	-	3301	no
ndrg1	rs1973612	4_187169167	NEX	4	187169167	T	C	5005	0.4892	-0.2273	0.0199	4.31e-30	-----	FALSE	chr4:187169167	chr4:186248013	C	T	0	1	1	Palmitoleoyl-protein carboxylesterase NOTUM	EFO_0004747	Sun B	29875488	European	2018	0.1173	0.0249	2.4e-06	+	3301	no
ndrg1	rs1973612	4_187169167	NEX	4	187169167	T	C	5005	0.4892	-0.2273	0.0199	4.31e-30	-----	FALSE	chr4:187169167	chr4:186248013	C	T	0	1	1	Parathyroid hormone-related protein	EFO_0004747	Sun B	29875488	European	2018	0.2464	0.0246	1.17e-23	+	3301	no
ndrg1	rs2731673	5_176839898	NEX	5	176839898	T	C	5005	0.2557	0.233	0.0232	1.012e-23	+++++	FALSE	chr5:176839898	chr5:177412897	T	G	1	1	1	Endothelin-2	EFO_0004747	Sun B	29875488	European	2018	0.1792	0.0281	1.86e-10	+	3301	no
ndrg1	rs2731673	5_176839898	NEX	5	176839898	T	C	5005	0.2557	0.233	0.0232	1.012e-23	+++++	FALSE	chr5:176839898	chr5:177412897	T	G	1	1	1	Glucagon	EFO_0004747	Sun B	29875488	European	2018	0.1849	0.0281	4.9e-11	+	3301	no
ndrg1	rs2731673	5_176839898	NEX	5	176839898	T	C	5005	0.2557	0.233	0.0232	1.012e-23	+++++	FALSE	chr5:176839898	chr5:177412897	T	G	1	1	1	Glucosidase 2 subunit beta	EFO_0004747	Sun B	29875488	European	2018	-0.2542	0.0279	9.12e-20	-	3301	no
ndrg1	rs1973612	4_187169167	NEX	4	187169167	T	C	5005	0.4892	-0.2273	0.0199	4.31e-30	-----	FALSE	chr4:187169167	chr4:186248013	C	T	0	1	1	Phosphatidylinositol-glycan-specific phospholipase D	EFO_0004747	Sun B	29875488	European	2018	-0.3175	0.0243	6.17e-39	-	3301	no
ndrg1	rs1973612	4_187169167	NEX	4	187169167	T	C	5005	0.4892	-0.2273	0.0199	4.31e-30	-----	FALSE	chr4:187169167	chr4:186248013	C	T	0	1	1	Plexin-B2	EFO_0004747	Sun B	29875488	European	2018	-0.1225	0.0249	8.51e-07	-	3301	no
ndrg1	rs1973612	4_187169167	NEX	4	187169167	T	C	5005	0.4892	-0.2273	0.0199	4.31e-30	-----	FALSE	chr4:187169167	chr4:186248013	C	T	0	1	1	Proenkephalin-A	EFO_0004747	Sun B	29875488	European	2018	0.129	0.0249	2.09e-07	+	3301	no
ndrg1	rs1973612	4_187169167	NEX	4	187169167	T	C	5005	0.4892	-0.2273	0.0199	4.31e-30	-----	FALSE	chr4:187169167	chr4:186248013	C	T	0	1	1	Progonadoliberin-1	EFO_0004747	Sun B	29875488	European	2018	0.2441	0.0246	3.16e-23	+	3301	no
ndrg1	rs1973612	4_187169167	NEX	4	187169167	T	C	5005	0.4892	-0.2273	0.0199	4.31e-30	-----	FALSE	chr4:187169167	chr4:186248013	C	T	0	1	1	Protachykinin-1	EFO_0004747	Sun B	29875488	European	2018	0.2195	0.0247	5.5e-19	+	3301	no
ndrg1	rs1973612	4_187169167	NEX	4	187169167	T	C	5005	0.4892	-0.2273	0.0199	4.31e-30	-----	FALSE	chr4:187169167	chr4:186248013	C	T	0	1	1	Protein MENT	EFO_0004747	Sun B	29875488	European	2018	0.1759	0.0248	1.23e-12	+	3301	no
ndrg1	rs1973612	4_187169167	NEX	4	187169167	T	C	5005	0.4892	-0.2273	0.0199	4.31e-30	-----	FALSE	chr4:187169167	chr4:186248013	T	TTTTCTAACTTCATCACC	1	1	1	Cadherin-3	EFO_0004747	Sun B	29875488	European	2018	-0.1468	0.025	4.47e-09	-	3301	no
ndrg1	rs2731673	5_176839898	NEX	5	176839898	T	C	5005	0.2557	0.233	0.0232	1.012e-23	+++++	FALSE	chr5:176839898	chr5:177412897	A	G	1	0.98861	0.99429	Interleukin-2	EFO_0004747	Sun B	29875488	European	2018	-0.1595	0.0283	1.82e-08	-	3301	no
ndrg1	rs2731673	5_176839898	NEX	5	176839898	T	C	5005	0.2557	0.233	0.0232	1.012e-23	+++++	FALSE	chr5:176839898	chr5:177412897	A	G	1	0.98861	0.99429	Interleukin-21	EFO_0004747	Sun B	29875488	European	2018	-0.1426	0.0284	5.01e-07	-	3301	no
ndrg1	rs2731673	5_176839898	NEX	5	176839898	T	C	5005	0.2557	0.233	0.0232	1.012e-23	+++++	FALSE	chr5:176839898	chr5:177412897	T	C	1	0.97741	0.99428	Interleukin-2	EFO_0004747	Sun B	29875488	European	2018	-0.1553	0.0286	5.37e-08	-	3301	no
ndrg1	rs1973612	4_187169167	NEX	4	187169167	T	C	5005	0.4892	-0.2273	0.0199	4.31e-30	-----	FALSE	chr4:187169167	chr4:186248013	C	T	0	1	1	Cullin-3	EFO_0004747	Sun B	29875488	European	2018	0.1431	0.0248	8.32e-09	+	3301	no
ndrg1	rs1973612	4_187169167	NEX	4	187169167	T	C	5005	0.4892	-0.2273	0.0199	4.31e-30	-----	FALSE	chr4:187169167	chr4:186248013	C	T	0	1	1	Cadherin-3	EFO_0004747	Sun B	29875488	European	2018	-0.1434	0.0248	7.59e-09	-	3301	no
ndrg1	rs2731673	5_176839898	NEX	5	176839898	T	C	5005	0.2557	0.233	0.0232	1.012e-23	+++++	FALSE	chr5:176839898	chr5:177412897	T	C	1	0.97741	0.99428	Neurensin-1	EFO_0004747	Sun B	29875488	European	2018	0.1544	0.0286	6.46e-08	+	3301	no
ndrg1	rs1973612	4_187169167	NEX	4	187169167	T	C	5005	0.4892	-0.2273	0.0199	4.31e-30	-----	FALSE	chr4:187169167	chr4:186248013	G	A	1	1	1	Chromogranin-A	EFO_0004747	Sun B	29875488	European	2018	0.2064	0.0246	5.37e-17	+	3301	no
ndrg1	rs1973612	4_187169167	NEX	4	187169167	T	C	5005	0.4892	-0.2273	0.0199	4.31e-30	-----	FALSE	chr4:187169167	chr4:186248013	T	TTTTCTAACTTCATCACC	1	1	1	Disks large homolog 3	EFO_0004747	Sun B	29875488	European	2018	0.1168	0.0251	3.24e-06	+	3301	no
ndrg1	rs1973612	4_187169167	NEX	4	187169167	T	C	5005	0.4892	-0.2273	0.0199	4.31e-30	-----	FALSE	chr4:187169167	chr4:186248013	T	TTTTCTAACTTCATCACC	1	1	1	Drebrin-like protein	EFO_0004747	Sun B	29875488	European	2018	-0.2322	0.0248	8.51e-21	-	3301	no
ndrg1	rs1973612	4_187169167	NEX	4	187169167	T	C	5005	0.4892	-0.2273	0.0199	4.31e-30	-----	FALSE	chr4:187169167	chr4:186248013	T	TTTTCTAACTTCATCACC	1	1	1	Endothelin-2	EFO_0004747	Sun B	29875488	European	2018	0.1622	0.025	8.71e-11	+	3301	no
ndrg1	rs2731673	5_176839898	NEX	5	176839898	T	C	5005	0.2557	0.233	0.0232	1.012e-23	+++++	FALSE	chr5:176839898	chr5:177412897	A	G	1	0.98861	0.99429	Persulfide dioxygenase ETHE1, mitochondrial	EFO_0004747	Sun B	29875488	European	2018	0.1794	0.0283	2.29e-10	+	3301	no
ndrg1	rs2731673	5_176839898	NEX	5	176839898	T	C	5005	0.2557	0.233	0.0232	1.012e-23	+++++	FALSE	chr5:176839898	chr5:177412897	T	C	0	1	1	Acidic leucine-rich nuclear phosphoprotein 32 family member B	EFO_0004747	Sun B	29875488	European	2018	0.1359	0.0281	1.35e-06	+	3301	no
ndrg1	rs1973612	4_187169167	NEX	4	187169167	T	C	5005	0.4892	-0.2273	0.0199	4.31e-30	-----	FALSE	chr4:187169167	chr4:186248013	T	TTTTCTAACTTCATCACC	1	1	1	Histone H1.2	EFO_0004747	Sun B	29875488	European	2018	0.1558	0.025	4.79e-10	+	3301	no
ndrg1	rs1973612	4_187169167	NEX	4	187169167	T	C	5005	0.4892	-0.2273	0.0199	4.31e-30	-----	FALSE	chr4:187169167	chr4:186248013	T	TTTTCTAACTTCATCACC	1	1	1	Histone-lysine N-methyltransferase EHMT2	EFO_0004747	Sun B	29875488	European	2018	-0.1458	0.025	5.75e-09	-	3301	no
ndrg1	rs1973612	4_187169167	NEX	4	187169167	T	C	5005	0.4892	-0.2273	0.0199	4.31e-30	-----	FALSE	chr4:187169167	chr4:186248013	T	TTTTCTAACTTCATCACC	1	1	1	Inhibin beta C chain	EFO_0004747	Sun B	29875488	European	2018	0.1646	0.025	4.47e-11	+	3301	no
ndrg1	rs1973612	4_187169167	NEX	4	187169167	T	C	5005	0.4892	-0.2273	0.0199	4.31e-30	-----	FALSE	chr4:187169167	chr4:186248013	T	TTTTCTAACTTCATCACC	1	1	1	Insulin-like growth factor-binding protein 6	EFO_0004747	Sun B	29875488	European	2018	0.1235	0.0251	8.32e-07	+	3301	no
ndrg1	rs2731673	5_176839898	NEX	5	176839898	T	C	5005	0.2557	0.233	0.0232	1.012e-23	+++++	FALSE	chr5:176839898	chr5:177412897	T	G	1	1	1	Activating signal cointegrator 1 complex subunit 1	EFO_0004747	Sun B	29875488	European	2018	-0.2223	0.028	2.24e-15	-	3301	no
ndrg1	rs1973612	4_187169167	NEX	4	187169167	T	C	5005	0.4892	-0.2273	0.0199	4.31e-30	-----	FALSE	chr4:187169167	chr4:186248013	T	TTTTCTAACTTCATCACC	1	1	1	cAMP-specific 3,5-cyclic phosphodiesterase 4D	EFO_0004747	Sun B	29875488	European	2018	0.1119	0.0251	8.13e-06	+	3301	no
ndrg1	rs1973612	4_187169167	NEX	4	187169167	T	C	5005	0.4892	-0.2273	0.0199	4.31e-30	-----	FALSE	chr4:187169167	chr4:186248013	G	A	1	1	1	Interleukin-2	EFO_0004747	Sun B	29875488	European	2018	-0.1875	0.0246	2.29e-14	-	3301	no
ndrg1	rs1973612	4_187169167	NEX	4	187169167	T	C	5005	0.4892	-0.2273	0.0199	4.31e-30	-----	FALSE	chr4:187169167	chr4:186248013	G	A	1	1	1	Keratin-associated protein 2-4	EFO_0004747	Sun B	29875488	European	2018	0.1782	0.0246	4.27e-13	+	3301	no
ndrg1	rs1973612	4_187169167	NEX	4	187169167	T	C	5005	0.4892	-0.2273	0.0199	4.31e-30	-----	FALSE	chr4:187169167	chr4:186248013	G	A	1	1	1	Laminin subunit alpha-4	EFO_0004747	Sun B	29875488	European	2018	0.3078	0.0242	4.47e-37	+	3301	no
ndrg1	rs1973612	4_187169167	NEX	4	187169167	T	C	5005	0.4892	-0.2273	0.0199	4.31e-30	-----	FALSE	chr4:187169167	chr4:186248013	G	A	1	1	1	Melanoma-associated antigen B10	EFO_0004747	Sun B	29875488	European	2018	0.1104	0.0247	7.94e-06	+	3301	no
ndrg1	rs2731673	5_176839898	NEX	5	176839898	T	C	5005	0.2557	0.233	0.0232	1.012e-23	+++++	FALSE	chr5:176839898	chr5:177412897	A	G	1	0.98861	0.99429	Amphoterin-induced protein 1	EFO_0004747	Sun B	29875488	European	2018	-0.146	0.0284	2.63e-07	-	3301	no
ndrg1	rs2731673	5_176839898	NEX	5	176839898	T	C	5005	0.2557	0.233	0.0232	1.012e-23	+++++	FALSE	chr5:176839898	chr5:177412897	A	G	1	0.98861	0.99429	Aspartate aminotransferase, cytoplasmic	EFO_0004747	Sun B	29875488	European	2018	-0.133	0.0284	2.82e-06	-	3301	no
ndrg1	rs2731673	5_176839898	NEX	5	176839898	T	C	5005	0.2557	0.233	0.0232	1.012e-23	+++++	FALSE	chr5:176839898	chr5:177412897	A	G	1	0.98861	0.99429	Beta-defensin 113	EFO_0004747	Sun B	29875488	European	2018	-0.1496	0.0284	1.32e-07	-	3301	no
ndrg1	rs2731673	5_176839898	NEX	5	176839898	T	C	5005	0.2557	0.233	0.0232	1.012e-23	+++++	FALSE	chr5:176839898	chr5:177412897	A	G	1	0.98861	0.99429	Bone morphogenetic protein 7	EFO_0004747	Sun B	29875488	European	2018	-0.1619	0.0283	1.1e-08	-	3301	no
ndrg1	rs2731673	5_176839898	NEX	5	176839898	T	C	5005	0.2557	0.233	0.0232	1.012e-23	+++++	FALSE	chr5:176839898	chr5:177412897	A	G	1	0.98861	0.99429	Bone sialoprotein 2	EFO_0004747	Sun B	29875488	European	2018	0.1404	0.0284	7.59e-07	+	3301	no
ndrg1	rs2731673	5_176839898	NEX	5	176839898	T	C	5005	0.2557	0.233	0.0232	1.012e-23	+++++	FALSE	chr5:176839898	chr5:177412897	A	G	1	0.98861	0.99429	CD63 antigen	EFO_0004747	Sun B	29875488	European	2018	-0.2475	0.0281	1.45e-18	-	3301	no
ndrg1	rs1973612	4_187169167	NEX	4	187169167	T	C	5005	0.4892	-0.2273	0.0199	4.31e-30	-----	FALSE	chr4:187169167	chr4:186248013	T	TTTTCTAACTTCATCACC	1	1	1	Amphoterin-induced protein 1	EFO_0004747	Sun B	29875488	European	2018	-0.1211	0.0251	1.35e-06	-	3301	no
ndrg1	rs1973612	4_187169167	NEX	4	187169167	T	C	5005	0.4892	-0.2273	0.0199	4.31e-30	-----	FALSE	chr4:187169167	chr4:186248013	T	TTTTCTAACTTCATCACC	1	1	1	Anosmin-1	EFO_0004747	Sun B	29875488	European	2018	0.121	0.0251	1.38e-06	+	3301	no
ndrg1	rs1973612	4_187169167	NEX	4	187169167	T	C	5005	0.4892	-0.2273	0.0199	4.31e-30	-----	FALSE	chr4:187169167	chr4:186248013	T	TTTTCTAACTTCATCACC	1	1	1	Apolipoprotein B	EFO_0004747	Sun B	29875488	European	2018	-0.1127	0.0251	6.92e-06	-	3301	no
ndrg1	rs2731673	5_176839898	NEX	5	176839898	T	C	5005	0.2557	0.233	0.0232	1.012e-23	+++++	FALSE	chr5:176839898	chr5:177412897	A	G	1	0.98861	0.99429	Chromogranin-A	EFO_0004747	Sun B	29875488	European	2018	0.131	0.0284	3.98e-06	+	3301	no
ndrg1	rs2731673	5_176839898	NEX	5	176839898	T	C	5005	0.2557	0.233	0.0232	1.012e-23	+++++	FALSE	chr5:176839898	chr5:177412897	A	G	1	0.98861	0.99429	Dipeptidase 2	EFO_0004747	Sun B	29875488	European	2018	0.2205	0.0282	5.37e-15	+	3301	no
ndrg1	rs2731673	5_176839898	NEX	5	176839898	T	C	5005	0.2557	0.233	0.0232	1.012e-23	+++++	FALSE	chr5:176839898	chr5:177412897	A	G	1	0.98861	0.99429	Drebrin-like protein	EFO_0004747	Sun B	29875488	European	2018	-0.2001	0.0283	1.45e-12	-	3301	no
ndrg1	rs2731673	5_176839898	NEX	5	176839898	T	C	5005	0.2557	0.233	0.0232	1.012e-23	+++++	FALSE	chr5:176839898	chr5:177412897	A	G	1	0.98861	0.99429	Endothelin-2	EFO_0004747	Sun B	29875488	European	2018	0.1808	0.0283	1.7e-10	+	3301	no
ndrg1	rs2731673	5_176839898	NEX	5	176839898	T	C	5005	0.2557	0.233	0.0232	1.012e-23	+++++	FALSE	chr5:176839898	chr5:177412897	A	G	1	0.98861	0.99429	Glucagon	EFO_0004747	Sun B	29875488	European	2018	0.1763	0.0283	4.68e-10	+	3301	no
ndrg1	rs2731673	5_176839898	NEX	5	176839898	T	C	5005	0.2557	0.233	0.0232	1.012e-23	+++++	FALSE	chr5:176839898	chr5:177412897	A	G	1	0.98861	0.99429	Glucosidase 2 subunit beta	EFO_0004747	Sun B	29875488	European	2018	-0.2607	0.0281	1.74e-20	-	3301	no
ndrg1	rs2731673	5_176839898	NEX	5	176839898	T	C	5005	0.2557	0.233	0.0232	1.012e-23	+++++	FALSE	chr5:176839898	chr5:177412897	A	G	1	0.98861	0.99429	Interleukin-13 receptor subunit alpha-1	EFO_0004747	Sun B	29875488	European	2018	-0.1373	0.0284	1.29e-06	-	3301	no
ndrg1	rs1973612	4_187169167	NEX	4	187169167	T	C	5005	0.4892	-0.2273	0.0199	4.31e-30	-----	FALSE	chr4:187169167	chr4:186248013	T	TTTTCTAACTTCATCACC	1	1	1	Cadherin-15	EFO_0004747	Sun B	29875488	European	2018	0.2762	0.0247	5.01e-29	+	3301	no
ndrg1	rs1973612	4_187169167	NEX	4	187169167	T	C	5005	0.4892	-0.2273	0.0199	4.31e-30	-----	FALSE	chr4:187169167	chr4:186248013	C	T	1	1	1	Parathyroid hormone-related protein	EFO_0004747	Sun B	29875488	European	2018	0.2425	0.0245	4.79e-23	+	3301	no
ndrg1	rs1973612	4_187169167	NEX	4	187169167	T	C	5005	0.4892	-0.2273	0.0199	4.31e-30	-----	FALSE	chr4:187169167	chr4:186248013	C	T	0	1	1	Beta-defensin 113	EFO_0004747	Sun B	29875488	European	2018	-0.1474	0.0248	2.88e-09	-	3301	no
ndrg1	rs1973612	4_187169167	NEX	4	187169167	T	C	5005	0.4892	-0.2273	0.0199	4.31e-30	-----	FALSE	chr4:187169167	chr4:186248013	C	T	0	1	1	Bone morphogenetic protein 7	EFO_0004747	Sun B	29875488	European	2018	-0.2022	0.0247	2.75e-16	-	3301	no
ndrg1	rs1973612	4_187169167	NEX	4	187169167	T	C	5005	0.4892	-0.2273	0.0199	4.31e-30	-----	FALSE	chr4:187169167	chr4:186248013	T	TTTTCTAACTTCATCACC	1	1	1	Calcium/calmodulin-dependent protein kinase type 1	EFO_0004747	Sun B	29875488	European	2018	0.1241	0.0251	7.24e-07	+	3301	no
ndrg1	rs2731673	5_176839898	NEX	5	176839898	T	C	5005	0.2557	0.233	0.0232	1.012e-23	+++++	FALSE	chr5:176839898	chr5:177412897	T	C	1	0.97741	0.99428	Interleukin-21	EFO_0004747	Sun B	29875488	European	2018	-0.1437	0.0286	4.9e-07	-	3301	no
ndrg1	rs1973612	4_187169167	NEX	4	187169167	T	C	5005	0.4892	-0.2273	0.0199	4.31e-30	-----	FALSE	chr4:187169167	chr4:186248013	T	TTTTCTAACTTCATCACC	1	1	1	Connective tissue growth factor	EFO_0004747	Sun B	29875488	European	2018	0.1322	0.0251	1.29e-07	+	3301	no
ndrg1	rs2731673	5_176839898	NEX	5	176839898	T	C	5005	0.2557	0.233	0.0232	1.012e-23	+++++	FALSE	chr5:176839898	chr5:177412897	T	C	1	0.97741	0.99428	Laminin subunit alpha-4	EFO_0004747	Sun B	29875488	European	2018	0.2085	0.0285	2.29e-13	+	3301	no
ndrg1	rs1973612	4_187169167	NEX	4	187169167	T	C	5005	0.4892	-0.2273	0.0199	4.31e-30	-----	FALSE	chr4:187169167	chr4:186248013	G	A	1	1	1	Calcium/calmodulin-dependent protein kinase type 1	EFO_0004747	Sun B	29875488	European	2018	0.1214	0.0248	9.77e-07	+	3301	no
ndrg1	rs2731673	5_176839898	NEX	5	176839898	T	C	5005	0.2557	0.233	0.0232	1.012e-23	+++++	FALSE	chr5:176839898	chr5:177412897	A	G	1	0.98861	0.99429	Neuropeptide W	EFO_0004747	Sun B	29875488	European	2018	0.173	0.0283	1.02e-09	+	3301	no
ndrg1	rs2731673	5_176839898	NEX	5	176839898	T	C	5005	0.2557	0.233	0.0232	1.012e-23	+++++	FALSE	chr5:176839898	chr5:177412897	A	G	1	0.98861	0.99429	Origin recognition complex subunit 6	EFO_0004747	Sun B	29875488	European	2018	-0.1549	0.0284	4.68e-08	-	3301	no
ndrg1	rs2731673	5_176839898	NEX	5	176839898	T	C	5005	0.2557	0.233	0.0232	1.012e-23	+++++	FALSE	chr5:176839898	chr5:177412897	A	G	1	0.98861	0.99429	Palmitoleoyl-protein carboxylesterase NOTUM	EFO_0004747	Sun B	29875488	European	2018	0.1323	0.0284	3.16e-06	+	3301	no
ndrg1	rs1973612	4_187169167	NEX	4	187169167	T	C	5005	0.4892	-0.2273	0.0199	4.31e-30	-----	FALSE	chr4:187169167	chr4:186248013	G	A	1	1	1	SPARC-like protein 1	EFO_0004747	Sun B	29875488	European	2018	-0.1556	0.0246	2.75e-10	-	3301	no
ndrg1	rs1973612	4_187169167	NEX	4	187169167	T	C	5005	0.4892	-0.2273	0.0199	4.31e-30	-----	FALSE	chr4:187169167	chr4:186248013	G	A	1	1	1	Signal peptidase complex catalytic subunit SEC11C	EFO_0004747	Sun B	29875488	European	2018	0.1648	0.0246	2.14e-11	+	3301	no
ndrg1	rs2731673	5_176839898	NEX	5	176839898	T	C	5005	0.2557	0.233	0.0232	1.012e-23	+++++	FALSE	chr5:176839898	chr5:177412897	A	G	1	0.98861	0.99429	Progonadoliberin-1	EFO_0004747	Sun B	29875488	European	2018	0.199	0.0283	1.95e-12	+	3301	no
ndrg1	rs2731673	5_176839898	NEX	5	176839898	T	C	5005	0.2557	0.233	0.0232	1.012e-23	+++++	FALSE	chr5:176839898	chr5:177412897	T	C	0	1	1	Tyrosine-protein kinase JAK2	EFO_0004747	Sun B	29875488	European	2018	0.1851	0.0281	4.17e-11	+	3301	no
ndrg1	rs2731673	5_176839898	NEX	5	176839898	T	C	5005	0.2557	0.233	0.0232	1.012e-23	+++++	FALSE	chr5:176839898	chr5:177412897	T	C	0	1	1	Vascular endothelial growth factor D	EFO_0004747	Sun B	29875488	European	2018	-0.1357	0.0281	1.41e-06	-	3301	no
ndrg1	rs2731673	5_176839898	NEX	5	176839898	T	C	5005	0.2557	0.233	0.0232	1.012e-23	+++++	FALSE	chr5:176839898	chr5:177412897	T	C	0	1	1	tRNA (guanine-N(7)-)-methyltransferase	EFO_0004747	Sun B	29875488	European	2018	-0.2759	0.0278	3.24e-23	-	3301	no
ndrg1	rs1973612	4_187169167	NEX	4	187169167	T	C	5005	0.4892	-0.2273	0.0199	4.31e-30	-----	FALSE	chr4:187169167	chr4:186248013	G	A	1	1	1	Somatostatin-28	EFO_0004747	Sun B	29875488	European	2018	0.1597	0.0247	1.07e-10	+	3301	no
ndrg1	rs2731673	5_176839898	NEX	5	176839898	T	C	5005	0.2557	0.233	0.0232	1.012e-23	+++++	FALSE	chr5:176839898	chr5:177412897	T	G	1	1	1	Vascular endothelial growth factor D	EFO_0004747	Sun B	29875488	European	2018	-0.1374	0.0282	1.1e-06	-	3301	no
ndrg1	rs1973612	4_187169167	NEX	4	187169167	T	C	5005	0.4892	-0.2273	0.0199	4.31e-30	-----	FALSE	chr4:187169167	chr4:186248013	T	TTTTCTAACTTCATCACC	1	1	1	Interleukin-13 receptor subunit alpha-1	EFO_0004747	Sun B	29875488	European	2018	-0.1823	0.025	2.82e-13	-	3301	no
ndrg1	rs1973612	4_187169167	NEX	4	187169167	T	C	5005	0.4892	-0.2273	0.0199	4.31e-30	-----	FALSE	chr4:187169167	chr4:186248013	T	TTTTCTAACTTCATCACC	1	1	1	Interleukin-2	EFO_0004747	Sun B	29875488	European	2018	-0.1871	0.0249	6.46e-14	-	3301	no
ndrg1	rs2731673	5_176839898	NEX	5	176839898	T	C	5005	0.2557	0.233	0.0232	1.012e-23	+++++	FALSE	chr5:176839898	chr5:177412897	T	C	0	1	1	Beta-defensin 113	EFO_0004747	Sun B	29875488	European	2018	-0.148	0.0281	1.41e-07	-	3301	no
ndrg1	rs2731673	5_176839898	NEX	5	176839898	T	C	5005	0.2557	0.233	0.0232	1.012e-23	+++++	FALSE	chr5:176839898	chr5:177412897	T	C	0	1	1	Bone morphogenetic protein 7	EFO_0004747	Sun B	29875488	European	2018	-0.1595	0.0281	1.41e-08	-	3301	no
ndrg1	rs2731673	5_176839898	NEX	5	176839898	T	C	5005	0.2557	0.233	0.0232	1.012e-23	+++++	FALSE	chr5:176839898	chr5:177412897	A	G	1	0.98861	0.99429	tRNA (guanine-N(7)-)-methyltransferase	EFO_0004747	Sun B	29875488	European	2018	-0.2715	0.0281	3.72e-22	-	3301	no
ndrg1	rs2731673	5_176839898	NEX	5	176839898	T	C	5005	0.2557	0.233	0.0232	1.012e-23	+++++	FALSE	chr5:176839898	chr5:177412897	T	C	0	1	1	CD63 antigen	EFO_0004747	Sun B	29875488	European	2018	-0.2457	0.0279	1.35e-18	-	3301	no
ndrg1	rs2731673	5_176839898	NEX	5	176839898	T	C	5005	0.2557	0.233	0.0232	1.012e-23	+++++	FALSE	chr5:176839898	chr5:177412897	T	C	1	0.97741	0.99428	Activating signal cointegrator 1 complex subunit 1	EFO_0004747	Sun B	29875488	European	2018	-0.2221	0.0284	5.62e-15	-	3301	no
ndrg1	rs2731673	5_176839898	NEX	5	176839898	T	C	5005	0.2557	0.233	0.0232	1.012e-23	+++++	FALSE	chr5:176839898	chr5:177412897	T	C	0	1	1	Cadherin-15	EFO_0004747	Sun B	29875488	European	2018	0.2177	0.028	7.41e-15	+	3301	no
ndrg1	rs2731673	5_176839898	NEX	5	176839898	T	C	5005	0.2557	0.233	0.0232	1.012e-23	+++++	FALSE	chr5:176839898	chr5:177412897	T	C	1	0.97741	0.99428	Amphoterin-induced protein 1	EFO_0004747	Sun B	29875488	European	2018	-0.1484	0.0286	2.04e-07	-	3301	no
ndrg1	rs2731673	5_176839898	NEX	5	176839898	T	C	5005	0.2557	0.233	0.0232	1.012e-23	+++++	FALSE	chr5:176839898	chr5:177412897	T	C	0	1	1	Dipeptidase 2	EFO_0004747	Sun B	29875488	European	2018	0.2235	0.028	1.35e-15	+	3301	no
ndrg1	rs2731673	5_176839898	NEX	5	176839898	T	C	5005	0.2557	0.233	0.0232	1.012e-23	+++++	FALSE	chr5:176839898	chr5:177412897	T	C	0	1	1	Drebrin-like protein	EFO_0004747	Sun B	29875488	European	2018	-0.2017	0.028	6.03e-13	-	3301	no
ndrg1	rs2731673	5_176839898	NEX	5	176839898	T	C	5005	0.2557	0.233	0.0232	1.012e-23	+++++	FALSE	chr5:176839898	chr5:177412897	T	C	1	0.97741	0.99428	Bone morphogenetic protein 7	EFO_0004747	Sun B	29875488	European	2018	-0.1593	0.0285	2.4e-08	-	3301	no
ndrg1	rs1973612	4_187169167	NEX	4	187169167	T	C	5005	0.4892	-0.2273	0.0199	4.31e-30	-----	FALSE	chr4:187169167	chr4:186248013	C	T	1	1	1	Interleukin-2	EFO_0004747	Sun B	29875488	European	2018	-0.187	0.0247	3.55e-14	-	3301	no
ndrg1	rs1973612	4_187169167	NEX	4	187169167	T	C	5005	0.4892	-0.2273	0.0199	4.31e-30	-----	FALSE	chr4:187169167	chr4:186248013	C	T	0	1	1	Activating signal cointegrator 1 complex subunit 1	EFO_0004747	Sun B	29875488	European	2018	-0.2288	0.0246	1.58e-20	-	3301	no
ndrg1	rs1973612	4_187169167	NEX	4	187169167	T	C	5005	0.4892	-0.2273	0.0199	4.31e-30	-----	FALSE	chr4:187169167	chr4:186248013	C	T	0	1	1	Adrenomedullin	EFO_0004747	Sun B	29875488	European	2018	0.1937	0.0247	4.68e-15	+	3301	no
ndrg1	rs1973612	4_187169167	NEX	4	187169167	T	C	5005	0.4892	-0.2273	0.0199	4.31e-30	-----	FALSE	chr4:187169167	chr4:186248013	C	T	0	1	1	Amphoterin-induced protein 1	EFO_0004747	Sun B	29875488	European	2018	-0.1385	0.0248	2.4e-08	-	3301	no
ndrg1	rs2731673	5_176839898	NEX	5	176839898	T	C	5005	0.2557	0.233	0.0232	1.012e-23	+++++	FALSE	chr5:176839898	chr5:177412897	T	C	0	1	1	Laminin subunit alpha-4	EFO_0004747	Sun B	29875488	European	2018	0.2104	0.028	5.89e-14	+	3301	no
ndrg1	rs2731673	5_176839898	NEX	5	176839898	T	C	5005	0.2557	0.233	0.0232	1.012e-23	+++++	FALSE	chr5:176839898	chr5:177412897	T	C	1	0.97741	0.99428	Chromogranin-A	EFO_0004747	Sun B	29875488	European	2018	0.1378	0.0286	1.45e-06	+	3301	no
ndrg1	rs2731673	5_176839898	NEX	5	176839898	T	C	5005	0.2557	0.233	0.0232	1.012e-23	+++++	FALSE	chr5:176839898	chr5:177412897	T	C	1	0.97741	0.99428	Dipeptidase 2	EFO_0004747	Sun B	29875488	European	2018	0.223	0.0284	4.17e-15	+	3301	no
ndrg1	rs2731673	5_176839898	NEX	5	176839898	T	C	5005	0.2557	0.233	0.0232	1.012e-23	+++++	FALSE	chr5:176839898	chr5:177412897	T	C	1	0.97741	0.99428	Drebrin-like protein	EFO_0004747	Sun B	29875488	European	2018	-0.2006	0.0285	1.86e-12	-	3301	no
ndrg1	rs2731673	5_176839898	NEX	5	176839898	T	C	5005	0.2557	0.233	0.0232	1.012e-23	+++++	FALSE	chr5:176839898	chr5:177412897	T	C	1	0.97741	0.99428	Endothelin-2	EFO_0004747	Sun B	29875488	European	2018	0.1782	0.0285	4.07e-10	+	3301	no
ndrg1	rs1973612	4_187169167	NEX	4	187169167	T	C	5005	0.4892	-0.2273	0.0199	4.31e-30	-----	FALSE	chr4:187169167	chr4:186248013	G	A	1	1	1	Parathyroid hormone-related protein	EFO_0004747	Sun B	29875488	European	2018	0.2425	0.0245	4.68e-23	+	3301	no
ndrg1	rs1973612	4_187169167	NEX	4	187169167	T	C	5005	0.4892	-0.2273	0.0199	4.31e-30	-----	FALSE	chr4:187169167	chr4:186248013	C	T	1	1	1	Acidic leucine-rich nuclear phosphoprotein 32 family member B	EFO_0004747	Sun B	29875488	European	2018	0.2003	0.0246	4.27e-16	+	3301	no
ndrg1	rs1973612	4_187169167	NEX	4	187169167	T	C	5005	0.4892	-0.2273	0.0199	4.31e-30	-----	FALSE	chr4:187169167	chr4:186248013	C	T	1	1	1	Activating signal cointegrator 1 complex subunit 1	EFO_0004747	Sun B	29875488	European	2018	-0.2273	0.0246	2.29e-20	-	3301	no
ndrg1	rs1973612	4_187169167	NEX	4	187169167	T	C	5005	0.4892	-0.2273	0.0199	4.31e-30	-----	FALSE	chr4:187169167	chr4:186248013	C	T	0	1	1	Bone sialoprotein 2	EFO_0004747	Sun B	29875488	European	2018	0.1801	0.0248	3.47e-13	+	3301	no
ndrg1	rs1973612	4_187169167	NEX	4	187169167	T	C	5005	0.4892	-0.2273	0.0199	4.31e-30	-----	FALSE	chr4:187169167	chr4:186248013	T	TTTTCTAACTTCATCACC	1	1	1	Chromogranin-A	EFO_0004747	Sun B	29875488	European	2018	0.2012	0.0249	6.76e-16	+	3301	no
ndrg1	rs1973612	4_187169167	NEX	4	187169167	T	C	5005	0.4892	-0.2273	0.0199	4.31e-30	-----	FALSE	chr4:187169167	chr4:186248013	G	A	1	1	1	CUB and sushi domain-containing protein 1	EFO_0004747	Sun B	29875488	European	2018	-0.1822	0.0247	1.55e-13	-	3301	no
ndrg1	rs1973612	4_187169167	NEX	4	187169167	T	C	5005	0.4892	-0.2273	0.0199	4.31e-30	-----	FALSE	chr4:187169167	chr4:186248013	T	TTTTCTAACTTCATCACC	1	1	1	Cullin-3	EFO_0004747	Sun B	29875488	European	2018	0.1567	0.025	3.8e-10	+	3301	no
ndrg1	rs1973612	4_187169167	NEX	4	187169167	T	C	5005	0.4892	-0.2273	0.0199	4.31e-30	-----	FALSE	chr4:187169167	chr4:186248013	T	TTTTCTAACTTCATCACC	1	1	1	Dipeptidase 2	EFO_0004747	Sun B	29875488	European	2018	0.2485	0.0248	1.2e-23	+	3301	no
ndrg1	rs1973612	4_187169167	NEX	4	187169167	T	C	5005	0.4892	-0.2273	0.0199	4.31e-30	-----	FALSE	chr4:187169167	chr4:186248013	G	A	1	1	1	Protein lin-7 homolog B	EFO_0004747	Sun B	29875488	European	2018	0.1282	0.0247	2.04e-07	+	3301	no
ndrg1	rs1973612	4_187169167	NEX	4	187169167	T	C	5005	0.4892	-0.2273	0.0199	4.31e-30	-----	FALSE	chr4:187169167	chr4:186248013	G	A	1	1	1	Protein-tyrosine sulfotransferase 1	EFO_0004747	Sun B	29875488	European	2018	0.1222	0.0247	7.41e-07	+	3301	no
ndrg1	rs1973612	4_187169167	NEX	4	187169167	T	C	5005	0.4892	-0.2273	0.0199	4.31e-30	-----	FALSE	chr4:187169167	chr4:186248013	G	A	1	1	1	Ras-related protein Rab-26	EFO_0004747	Sun B	29875488	European	2018	0.1125	0.0247	5.25e-06	+	3301	no
ndrg1	rs2731673	5_176839898	NEX	5	176839898	T	C	5005	0.2557	0.233	0.0232	1.012e-23	+++++	FALSE	chr5:176839898	chr5:177412897	A	G	1	0.98861	0.99429	Parathyroid hormone-related protein	EFO_0004747	Sun B	29875488	European	2018	0.1998	0.0283	1.58e-12	+	3301	no
ndrg1	rs1973612	4_187169167	NEX	4	187169167	T	C	5005	0.4892	-0.2273	0.0199	4.31e-30	-----	FALSE	chr4:187169167	chr4:186248013	C	T	1	1	1	CD63 antigen	EFO_0004747	Sun B	29875488	European	2018	-0.2437	0.0245	2.69e-23	-	3301	no
ndrg1	rs1973612	4_187169167	NEX	4	187169167	T	C	5005	0.4892	-0.2273	0.0199	4.31e-30	-----	FALSE	chr4:187169167	chr4:186248013	C	T	1	1	1	CUB and sushi domain-containing protein 1	EFO_0004747	Sun B	29875488	European	2018	-0.1823	0.0247	1.51e-13	-	3301	no
ndrg1	rs2731673	5_176839898	NEX	5	176839898	T	C	5005	0.2557	0.233	0.0232	1.012e-23	+++++	FALSE	chr5:176839898	chr5:177412897	A	G	1	0.98861	0.99429	Protachykinin-1	EFO_0004747	Sun B	29875488	European	2018	0.1547	0.0284	4.9e-08	+	3301	no
ndrg1	rs2731673	5_176839898	NEX	5	176839898	T	C	5005	0.2557	0.233	0.0232	1.012e-23	+++++	FALSE	chr5:176839898	chr5:177412897	T	C	0	1	1	Activating signal cointegrator 1 complex subunit 1	EFO_0004747	Sun B	29875488	European	2018	-0.2205	0.028	3.24e-15	-	3301	no
ndrg1	rs2731673	5_176839898	NEX	5	176839898	T	C	5005	0.2557	0.233	0.0232	1.012e-23	+++++	FALSE	chr5:176839898	chr5:177412897	T	C	0	1	1	Adrenomedullin	EFO_0004747	Sun B	29875488	European	2018	0.1647	0.0281	4.57e-09	+	3301	no
ndrg1	rs2731673	5_176839898	NEX	5	176839898	T	C	5005	0.2557	0.233	0.0232	1.012e-23	+++++	FALSE	chr5:176839898	chr5:177412897	T	C	1	0.97741	0.99428	Protachykinin-1	EFO_0004747	Sun B	29875488	European	2018	0.1601	0.0285	2.04e-08	+	3301	no
ndrg1	rs2731673	5_176839898	NEX	5	176839898	T	C	5005	0.2557	0.233	0.0232	1.012e-23	+++++	FALSE	chr5:176839898	chr5:177412897	T	C	1	0.97741	0.99428	Protein MENT	EFO_0004747	Sun B	29875488	European	2018	0.1516	0.0286	1.12e-07	+	3301	no
ndrg1	rs2731673	5_176839898	NEX	5	176839898	T	C	5005	0.2557	0.233	0.0232	1.012e-23	+++++	FALSE	chr5:176839898	chr5:177412897	T	C	1	0.97741	0.99428	Somatostatin-28	EFO_0004747	Sun B	29875488	European	2018	0.1345	0.0286	2.57e-06	+	3301	no
ndrg1	rs1973612	4_187169167	NEX	4	187169167	T	C	5005	0.4892	-0.2273	0.0199	4.31e-30	-----	FALSE	chr4:187169167	chr4:186248013	C	T	0	1	1	Interleukin-13 receptor subunit alpha-1	EFO_0004747	Sun B	29875488	European	2018	-0.1891	0.0247	2.09e-14	-	3301	no
ndrg1	rs1973612	4_187169167	NEX	4	187169167	T	C	5005	0.4892	-0.2273	0.0199	4.31e-30	-----	FALSE	chr4:187169167	chr4:186248013	C	T	0	1	1	Interleukin-2	EFO_0004747	Sun B	29875488	European	2018	-0.1838	0.0248	1.12e-13	-	3301	no
ndrg1	rs1973612	4_187169167	NEX	4	187169167	T	C	5005	0.4892	-0.2273	0.0199	4.31e-30	-----	FALSE	chr4:187169167	chr4:186248013	C	T	0	1	1	Keratin-associated protein 2-4	EFO_0004747	Sun B	29875488	European	2018	0.1826	0.0248	1.62e-13	+	3301	no
ndrg1	rs1973612	4_187169167	NEX	4	187169167	T	C	5005	0.4892	-0.2273	0.0199	4.31e-30	-----	FALSE	chr4:187169167	chr4:186248013	C	T	0	1	1	Laminin subunit alpha-4	EFO_0004747	Sun B	29875488	European	2018	0.3079	0.0244	1.38e-36	+	3301	no
ndrg1	rs1973612	4_187169167	NEX	4	187169167	T	C	5005	0.4892	-0.2273	0.0199	4.31e-30	-----	FALSE	chr4:187169167	chr4:186248013	C	T	0	1	1	Mitochondrial ubiquitin ligase activator of NFKB 1	EFO_0004747	Sun B	29875488	European	2018	0.1201	0.0249	1.35e-06	+	3301	no
ndrg1	rs1973612	4_187169167	NEX	4	187169167	T	C	5005	0.4892	-0.2273	0.0199	4.31e-30	-----	FALSE	chr4:187169167	chr4:186248013	C	T	0	1	1	Neurensin-1	EFO_0004747	Sun B	29875488	European	2018	0.1797	0.0248	3.98e-13	+	3301	no
ndrg1	rs1973612	4_187169167	NEX	4	187169167	T	C	5005	0.4892	-0.2273	0.0199	4.31e-30	-----	FALSE	chr4:187169167	chr4:186248013	C	T	0	1	1	Neurexin-1	EFO_0004747	Sun B	29875488	European	2018	0.2977	0.0244	3.31e-34	+	3301	no
ndrg1	rs2731673	5_176839898	NEX	5	176839898	T	C	5005	0.2557	0.233	0.0232	1.012e-23	+++++	FALSE	chr5:176839898	chr5:177412897	T	G	1	1	1	Bone sialoprotein 2	EFO_0004747	Sun B	29875488	European	2018	0.1464	0.0282	2.04e-07	+	3301	no
ndrg1	rs1973612	4_187169167	NEX	4	187169167	T	C	5005	0.4892	-0.2273	0.0199	4.31e-30	-----	FALSE	chr4:187169167	chr4:186248013	G	A	1	1	1	Aspartate aminotransferase, cytoplasmic	EFO_0004747	Sun B	29875488	European	2018	-0.161	0.0246	6.17e-11	-	3301	no
ndrg1	rs1973612	4_187169167	NEX	4	187169167	T	C	5005	0.4892	-0.2273	0.0199	4.31e-30	-----	FALSE	chr4:187169167	chr4:186248013	G	A	1	1	1	Beta-1,4-glucuronyltransferase 1	EFO_0004747	Sun B	29875488	European	2018	0.1251	0.0247	3.98e-07	+	3301	no
ndrg1	rs1973612	4_187169167	NEX	4	187169167	T	C	5005	0.4892	-0.2273	0.0199	4.31e-30	-----	FALSE	chr4:187169167	chr4:186248013	G	A	1	1	1	Beta-defensin 113	EFO_0004747	Sun B	29875488	European	2018	-0.1475	0.0247	2.19e-09	-	3301	no
ndrg1	rs2731673	5_176839898	NEX	5	176839898	T	C	5005	0.2557	0.233	0.0232	1.012e-23	+++++	FALSE	chr5:176839898	chr5:177412897	T	G	1	1	1	Drebrin-like protein	EFO_0004747	Sun B	29875488	European	2018	-0.2021	0.0281	6.03e-13	-	3301	no
ndrg1	rs2731673	5_176839898	NEX	5	176839898	T	C	5005	0.2557	0.233	0.0232	1.012e-23	+++++	FALSE	chr5:176839898	chr5:177412897	T	G	1	1	1	Dipeptidase 2	EFO_0004747	Sun B	29875488	European	2018	0.2231	0.028	1.7e-15	+	3301	no
ndrg1	rs1973612	4_187169167	NEX	4	187169167	T	C	5005	0.4892	-0.2273	0.0199	4.31e-30	-----	FALSE	chr4:187169167	chr4:186248013	G	A	1	1	1	Mitochondrial ubiquitin ligase activator of NFKB 1	EFO_0004747	Sun B	29875488	European	2018	0.1246	0.0248	5.01e-07	+	3301	no
ndrg1	rs1973612	4_187169167	NEX	4	187169167	T	C	5005	0.4892	-0.2273	0.0199	4.31e-30	-----	FALSE	chr4:187169167	chr4:186248013	C	T	0	1	1	Persulfide dioxygenase ETHE1, mitochondrial	EFO_0004747	Sun B	29875488	European	2018	0.1703	0.0248	6.31e-12	+	3301	no
ndrg1	rs1973612	4_187169167	NEX	4	187169167	T	C	5005	0.4892	-0.2273	0.0199	4.31e-30	-----	FALSE	chr4:187169167	chr4:186248013	G	A	1	1	1	Neuropeptide W	EFO_0004747	Sun B	29875488	European	2018	0.2259	0.0246	3.98e-20	+	3301	no
ndrg1	rs1973612	4_187169167	NEX	4	187169167	T	C	5005	0.4892	-0.2273	0.0199	4.31e-30	-----	FALSE	chr4:187169167	chr4:186248013	G	A	1	1	1	Noncompact myelin-associated protein	EFO_0004747	Sun B	29875488	European	2018	0.1161	0.0248	2.88e-06	+	3301	no
ndrg1	rs1973612	4_187169167	NEX	4	187169167	T	C	5005	0.4892	-0.2273	0.0199	4.31e-30	-----	FALSE	chr4:187169167	chr4:186248013	G	A	1	1	1	Nuclear protein MDM1	EFO_0004747	Sun B	29875488	European	2018	0.1294	0.0248	1.78e-07	+	3301	no
ndrg1	rs1973612	4_187169167	NEX	4	187169167	T	C	5005	0.4892	-0.2273	0.0199	4.31e-30	-----	FALSE	chr4:187169167	chr4:186248013	G	A	1	1	1	Origin recognition complex subunit 6	EFO_0004747	Sun B	29875488	European	2018	-0.1303	0.0248	1.48e-07	-	3301	no
ndrg1	rs1973612	4_187169167	NEX	4	187169167	T	C	5005	0.4892	-0.2273	0.0199	4.31e-30	-----	FALSE	chr4:187169167	chr4:186248013	G	A	1	1	1	Palmitoleoyl-protein carboxylesterase NOTUM	EFO_0004747	Sun B	29875488	European	2018	0.1187	0.0248	1.7e-06	+	3301	no
ndrg1	rs1973612	4_187169167	NEX	4	187169167	T	C	5005	0.4892	-0.2273	0.0199	4.31e-30	-----	FALSE	chr4:187169167	chr4:186248013	G	A	1	1	1	Progonadoliberin-1	EFO_0004747	Sun B	29875488	European	2018	0.2431	0.0244	2.4e-23	+	3301	no
ndrg1	rs1973612	4_187169167	NEX	4	187169167	T	C	5005	0.4892	-0.2273	0.0199	4.31e-30	-----	FALSE	chr4:187169167	chr4:186248013	G	A	1	1	1	Beta-1,4-glucuronyltransferase 1	EFO_0004747	Sun B	29875488	European	2018	0.1245	0.0248	5.13e-07	+	3301	no
ndrg1	rs1973612	4_187169167	NEX	4	187169167	T	C	5005	0.4892	-0.2273	0.0199	4.31e-30	-----	FALSE	chr4:187169167	chr4:186248013	G	A	1	1	1	Beta-defensin 113	EFO_0004747	Sun B	29875488	European	2018	-0.1489	0.0248	1.78e-09	-	3301	no
ndrg1	rs1973612	4_187169167	NEX	4	187169167	T	C	5005	0.4892	-0.2273	0.0199	4.31e-30	-----	FALSE	chr4:187169167	chr4:186248013	G	A	1	1	1	Protachykinin-1	EFO_0004747	Sun B	29875488	European	2018	0.2163	0.0245	1.02e-18	+	3301	no
ndrg1	rs1973612	4_187169167	NEX	4	187169167	T	C	5005	0.4892	-0.2273	0.0199	4.31e-30	-----	FALSE	chr4:187169167	chr4:186248013	C	T	0	1	1	CD63 antigen	EFO_0004747	Sun B	29875488	European	2018	-0.2432	0.0246	4.27e-23	-	3301	no
ndrg1	rs2731673	5_176839898	NEX	5	176839898	T	C	5005	0.2557	0.233	0.0232	1.012e-23	+++++	FALSE	chr5:176839898	chr5:177412897	A	G	1	0.98861	0.99429	Laminin subunit alpha-4	EFO_0004747	Sun B	29875488	European	2018	0.2099	0.0282	1.07e-13	+	3301	no
ndrg1	rs2731673	5_176839898	NEX	5	176839898	T	C	5005	0.2557	0.233	0.0232	1.012e-23	+++++	FALSE	chr5:176839898	chr5:177412897	T	C	1	0.97741	0.99428	Keratin-associated protein 2-4	EFO_0004747	Sun B	29875488	European	2018	0.1521	0.0286	1e-07	+	3301	no
ndrg1	rs1973612	4_187169167	NEX	4	187169167	T	C	5005	0.4892	-0.2273	0.0199	4.31e-30	-----	FALSE	chr4:187169167	chr4:186248013	G	A	1	1	1	Cadherin-3	EFO_0004747	Sun B	29875488	European	2018	-0.1466	0.0248	3.24e-09	-	3301	no
ndrg1	rs1973612	4_187169167	NEX	4	187169167	T	C	5005	0.4892	-0.2273	0.0199	4.31e-30	-----	FALSE	chr4:187169167	chr4:186248013	C	T	1	1	1	Apolipoprotein B	EFO_0004747	Sun B	29875488	European	2018	-0.1224	0.0248	7.94e-07	-	3301	no
ndrg1	rs1973612	4_187169167	NEX	4	187169167	T	C	5005	0.4892	-0.2273	0.0199	4.31e-30	-----	FALSE	chr4:187169167	chr4:186248013	C	T	1	1	1	Aspartate aminotransferase, cytoplasmic	EFO_0004747	Sun B	29875488	European	2018	-0.1616	0.0247	6.31e-11	-	3301	no
ndrg1	rs1973612	4_187169167	NEX	4	187169167	T	C	5005	0.4892	-0.2273	0.0199	4.31e-30	-----	FALSE	chr4:187169167	chr4:186248013	C	T	1	1	1	Beta-1,4-glucuronyltransferase 1	EFO_0004747	Sun B	29875488	European	2018	0.124	0.0248	5.62e-07	+	3301	no
ndrg1	rs1973612	4_187169167	NEX	4	187169167	T	C	5005	0.4892	-0.2273	0.0199	4.31e-30	-----	FALSE	chr4:187169167	chr4:186248013	G	A	1	1	1	Receptor-interacting serine/threonine-protein kinase 2	EFO_0004747	Sun B	29875488	European	2018	0.1101	0.0247	8.32e-06	+	3301	no
ndrg1	rs1973612	4_187169167	NEX	4	187169167	T	C	5005	0.4892	-0.2273	0.0199	4.31e-30	-----	FALSE	chr4:187169167	chr4:186248013	G	A	1	1	1	Rho GTPase-activating protein 30	EFO_0004747	Sun B	29875488	European	2018	0.1802	0.0246	2.34e-13	+	3301	no
ndrg1	rs1973612	4_187169167	NEX	4	187169167	T	C	5005	0.4892	-0.2273	0.0199	4.31e-30	-----	FALSE	chr4:187169167	chr4:186248013	C	T	1	1	1	Bone sialoprotein 2	EFO_0004747	Sun B	29875488	European	2018	0.1826	0.0247	1.38e-13	+	3301	no
ndrg1	rs1973612	4_187169167	NEX	4	187169167	T	C	5005	0.4892	-0.2273	0.0199	4.31e-30	-----	FALSE	chr4:187169167	chr4:186248013	G	A	1	1	1	Somatostatin-28	EFO_0004747	Sun B	29875488	European	2018	0.1588	0.0246	1.12e-10	+	3301	no
ndrg1	rs1973612	4_187169167	NEX	4	187169167	T	C	5005	0.4892	-0.2273	0.0199	4.31e-30	-----	FALSE	chr4:187169167	chr4:186248013	G	A	1	1	1	Drebrin-like protein	EFO_0004747	Sun B	29875488	European	2018	-0.2458	0.0245	1.2e-23	-	3301	no
ndrg1	rs1973612	4_187169167	NEX	4	187169167	T	C	5005	0.4892	-0.2273	0.0199	4.31e-30	-----	FALSE	chr4:187169167	chr4:186248013	G	A	1	1	1	ER membrane protein complex subunit 4	EFO_0004747	Sun B	29875488	European	2018	0.1124	0.0248	5.89e-06	+	3301	no
ndrg1	rs2731673	5_176839898	NEX	5	176839898	T	C	5005	0.2557	0.233	0.0232	1.012e-23	+++++	FALSE	chr5:176839898	chr5:177412897	T	C	0	1	1	Amphoterin-induced protein 1	EFO_0004747	Sun B	29875488	European	2018	-0.1474	0.0281	1.62e-07	-	3301	no
ndrg1	rs2731673	5_176839898	NEX	5	176839898	T	C	5005	0.2557	0.233	0.0232	1.012e-23	+++++	FALSE	chr5:176839898	chr5:177412897	T	C	0	1	1	Apolipoprotein B	EFO_0004747	Sun B	29875488	European	2018	-0.1262	0.0282	7.41e-06	-	3301	no
ndrg1	rs1973612	4_187169167	NEX	4	187169167	T	C	5005	0.4892	-0.2273	0.0199	4.31e-30	-----	FALSE	chr4:187169167	chr4:186248013	G	A	1	1	1	Insulin-like growth factor-binding protein 6	EFO_0004747	Sun B	29875488	European	2018	0.1267	0.0247	2.88e-07	+	3301	no
ndrg1	rs1973612	4_187169167	NEX	4	187169167	T	C	5005	0.4892	-0.2273	0.0199	4.31e-30	-----	FALSE	chr4:187169167	chr4:186248013	G	A	1	1	1	Interleukin-13 receptor subunit alpha-1	EFO_0004747	Sun B	29875488	European	2018	-0.1886	0.0246	1.66e-14	-	3301	no
ndrg1	rs1973612	4_187169167	NEX	4	187169167	T	C	5005	0.4892	-0.2273	0.0199	4.31e-30	-----	FALSE	chr4:187169167	chr4:186248013	G	A	1	1	1	Teneurin-4	EFO_0004747	Sun B	29875488	European	2018	0.1226	0.0248	7.76e-07	+	3301	no
ndrg1	rs1973612	4_187169167	NEX	4	187169167	T	C	5005	0.4892	-0.2273	0.0199	4.31e-30	-----	FALSE	chr4:187169167	chr4:186248013	G	A	1	1	1	Testis-expressed sequence 29 protein	EFO_0004747	Sun B	29875488	European	2018	-0.1709	0.0247	4.68e-12	-	3301	no
ndrg1	rs2731673	5_176839898	NEX	5	176839898	T	C	5005	0.2557	0.233	0.0232	1.012e-23	+++++	FALSE	chr5:176839898	chr5:177412897	A	G	1	0.98861	0.99429	Vascular endothelial growth factor D	EFO_0004747	Sun B	29875488	European	2018	-0.1383	0.0284	1.1e-06	-	3301	no
ndrg1	rs1973612	4_187169167	NEX	4	187169167	T	C	5005	0.4892	-0.2273	0.0199	4.31e-30	-----	FALSE	chr4:187169167	chr4:186248013	G	A	1	1	1	Thromboxane-A synthase	EFO_0004747	Sun B	29875488	European	2018	0.1229	0.0248	7.24e-07	+	3301	no
ndrg1	rs1973612	4_187169167	NEX	4	187169167	T	C	5005	0.4892	-0.2273	0.0199	4.31e-30	-----	FALSE	chr4:187169167	chr4:186248013	G	A	1	1	1	Mitochondrial ubiquitin ligase activator of NFKB 1	EFO_0004747	Sun B	29875488	European	2018	0.1265	0.0247	3.02e-07	+	3301	no
ndrg1	rs1973612	4_187169167	NEX	4	187169167	T	C	5005	0.4892	-0.2273	0.0199	4.31e-30	-----	FALSE	chr4:187169167	chr4:186248013	G	A	1	1	1	Neurensin-1	EFO_0004747	Sun B	29875488	European	2018	0.1816	0.0246	1.48e-13	+	3301	no
ndrg1	rs1973612	4_187169167	NEX	4	187169167	T	C	5005	0.4892	-0.2273	0.0199	4.31e-30	-----	FALSE	chr4:187169167	chr4:186248013	G	A	1	1	1	Neurexin-1	EFO_0004747	Sun B	29875488	European	2018	0.298	0.0242	9.33e-35	+	3301	no
ndrg1	rs1973612	4_187169167	NEX	4	187169167	T	C	5005	0.4892	-0.2273	0.0199	4.31e-30	-----	FALSE	chr4:187169167	chr4:186248013	G	A	1	1	1	Neuropeptide W	EFO_0004747	Sun B	29875488	European	2018	0.2221	0.0245	1.17e-19	+	3301	no
ndrg1	rs1973612	4_187169167	NEX	4	187169167	T	C	5005	0.4892	-0.2273	0.0199	4.31e-30	-----	FALSE	chr4:187169167	chr4:186248013	G	A	1	1	1	Noncompact myelin-associated protein	EFO_0004747	Sun B	29875488	European	2018	0.1131	0.0247	4.68e-06	+	3301	no
ndrg1	rs1973612	4_187169167	NEX	4	187169167	T	C	5005	0.4892	-0.2273	0.0199	4.31e-30	-----	FALSE	chr4:187169167	chr4:186248013	G	A	1	1	1	Nuclear protein MDM1	EFO_0004747	Sun B	29875488	European	2018	0.1271	0.0247	2.57e-07	+	3301	no
ndrg1	rs2731673	5_176839898	NEX	5	176839898	T	C	5005	0.2557	0.233	0.0232	1.012e-23	+++++	FALSE	chr5:176839898	chr5:177412897	A	G	1	0.98861	0.99429	CUB and sushi domain-containing protein 1	EFO_0004747	Sun B	29875488	European	2018	-0.1505	0.0284	1.12e-07	-	3301	no
ndrg1	rs2731673	5_176839898	NEX	5	176839898	T	C	5005	0.2557	0.233	0.0232	1.012e-23	+++++	FALSE	chr5:176839898	chr5:177412897	A	G	1	0.98861	0.99429	Cadherin-15	EFO_0004747	Sun B	29875488	European	2018	0.2222	0.0282	3.47e-15	+	3301	no
ndrg1	rs1973612	4_187169167	NEX	4	187169167	T	C	5005	0.4892	-0.2273	0.0199	4.31e-30	-----	FALSE	chr4:187169167	chr4:186248013	G	A	1	1	1	Palmitoleoyl-protein carboxylesterase NOTUM	EFO_0004747	Sun B	29875488	European	2018	0.1159	0.0247	2.69e-06	+	3301	no
ndrg1	rs1973612	4_187169167	NEX	4	187169167	T	C	5005	0.4892	-0.2273	0.0199	4.31e-30	-----	FALSE	chr4:187169167	chr4:186248013	G	A	1	1	1	Parathyroid hormone-related protein	EFO_0004747	Sun B	29875488	European	2018	0.2387	0.0244	1.51e-22	+	3301	no
ndrg1	rs1973612	4_187169167	NEX	4	187169167	T	C	5005	0.4892	-0.2273	0.0199	4.31e-30	-----	FALSE	chr4:187169167	chr4:186248013	G	A	1	1	1	Peptidyl-glycine alpha-amidating monooxygenase	EFO_0004747	Sun B	29875488	European	2018	0.1814	0.0246	1.58e-13	+	3301	no
ndrg1	rs1973612	4_187169167	NEX	4	187169167	T	C	5005	0.4892	-0.2273	0.0199	4.31e-30	-----	FALSE	chr4:187169167	chr4:186248013	G	A	1	1	1	Persulfide dioxygenase ETHE1, mitochondrial	EFO_0004747	Sun B	29875488	European	2018	0.1732	0.0246	1.91e-12	+	3301	no
ndrg1	rs1973612	4_187169167	NEX	4	187169167	T	C	5005	0.4892	-0.2273	0.0199	4.31e-30	-----	FALSE	chr4:187169167	chr4:186248013	G	A	1	1	1	Phosphatidylinositol-glycan-specific phospholipase D	EFO_0004747	Sun B	29875488	European	2018	-0.3135	0.0242	1.66e-38	-	3301	no
ndrg1	rs1973612	4_187169167	NEX	4	187169167	T	C	5005	0.4892	-0.2273	0.0199	4.31e-30	-----	FALSE	chr4:187169167	chr4:186248013	G	A	1	1	1	Plexin-B2	EFO_0004747	Sun B	29875488	European	2018	-0.1234	0.0247	5.89e-07	-	3301	no
ndrg1	rs1973612	4_187169167	NEX	4	187169167	T	C	5005	0.4892	-0.2273	0.0199	4.31e-30	-----	FALSE	chr4:187169167	chr4:186248013	G	A	1	1	1	Proenkephalin-A	EFO_0004747	Sun B	29875488	European	2018	0.1279	0.0247	2.24e-07	+	3301	no
ndrg1	rs1973612	4_187169167	NEX	4	187169167	T	C	5005	0.4892	-0.2273	0.0199	4.31e-30	-----	FALSE	chr4:187169167	chr4:186248013	C	T	1	1	1	Nuclear protein MDM1	EFO_0004747	Sun B	29875488	European	2018	0.13	0.0248	1.55e-07	+	3301	no
ndrg1	rs1973612	4_187169167	NEX	4	187169167	T	C	5005	0.4892	-0.2273	0.0199	4.31e-30	-----	FALSE	chr4:187169167	chr4:186248013	C	T	0	1	1	Apolipoprotein B	EFO_0004747	Sun B	29875488	European	2018	-0.1194	0.0249	1.58e-06	-	3301	no
ndrg1	rs1973612	4_187169167	NEX	4	187169167	T	C	5005	0.4892	-0.2273	0.0199	4.31e-30	-----	FALSE	chr4:187169167	chr4:186248013	C	T	0	1	1	Aspartate aminotransferase, cytoplasmic	EFO_0004747	Sun B	29875488	European	2018	-0.1646	0.0248	3.16e-11	-	3301	no
ndrg1	rs2731673	5_176839898	NEX	5	176839898	T	C	5005	0.2557	0.233	0.0232	1.012e-23	+++++	FALSE	chr5:176839898	chr5:177412897	T	C	1	0.97741	0.99428	Glucagon	EFO_0004747	Sun B	29875488	European	2018	0.1849	0.0285	8.71e-11	+	3301	no
ndrg1	rs2731673	5_176839898	NEX	5	176839898	T	C	5005	0.2557	0.233	0.0232	1.012e-23	+++++	FALSE	chr5:176839898	chr5:177412897	A	G	1	0.98861	0.99429	Keratin-associated protein 2-4	EFO_0004747	Sun B	29875488	European	2018	0.157	0.0283	3.09e-08	+	3301	no
ndrg1	rs2731673	5_176839898	NEX	5	176839898	T	C	5005	0.2557	0.233	0.0232	1.012e-23	+++++	FALSE	chr5:176839898	chr5:177412897	T	C	1	0.97741	0.99428	Interleukin-13 receptor subunit alpha-1	EFO_0004747	Sun B	29875488	European	2018	-0.1341	0.0286	2.63e-06	-	3301	no
ndrg1	rs2731673	5_176839898	NEX	5	176839898	T	C	5005	0.2557	0.233	0.0232	1.012e-23	+++++	FALSE	chr5:176839898	chr5:177412897	A	G	1	0.98861	0.99429	Neurensin-1	EFO_0004747	Sun B	29875488	European	2018	0.1625	0.0283	1e-08	+	3301	no
ndrg1	rs2731673	5_176839898	NEX	5	176839898	T	C	5005	0.2557	0.233	0.0232	1.012e-23	+++++	FALSE	chr5:176839898	chr5:177412897	A	G	1	0.98861	0.99429	Neurexin-1	EFO_0004747	Sun B	29875488	European	2018	0.239	0.0282	2.24e-17	+	3301	no
ndrg1	rs2731673	5_176839898	NEX	5	176839898	T	C	5005	0.2557	0.233	0.0232	1.012e-23	+++++	FALSE	chr5:176839898	chr5:177412897	A	G	1	0.98861	0.99429	Transmembrane protein 87B	EFO_0004747	Sun B	29875488	European	2018	0.331	0.0279	1.74e-32	+	3301	no
ndrg1	rs2731673	5_176839898	NEX	5	176839898	T	C	5005	0.2557	0.233	0.0232	1.012e-23	+++++	FALSE	chr5:176839898	chr5:177412897	A	G	1	0.98861	0.99429	Tyrosine-protein kinase JAK2	EFO_0004747	Sun B	29875488	European	2018	0.1905	0.0283	1.62e-11	+	3301	no
ndrg1	rs2731673	5_176839898	NEX	5	176839898	T	C	5005	0.2557	0.233	0.0232	1.012e-23	+++++	FALSE	chr5:176839898	chr5:177412897	T	G	1	1	1	Amphoterin-induced protein 1	EFO_0004747	Sun B	29875488	European	2018	-0.1464	0.0282	2.04e-07	-	3301	no
ndrg1	rs1973612	4_187169167	NEX	4	187169167	T	C	5005	0.4892	-0.2273	0.0199	4.31e-30	-----	FALSE	chr4:187169167	chr4:186248013	C	T	1	1	1	Beta-defensin 113	EFO_0004747	Sun B	29875488	European	2018	-0.1485	0.0248	2e-09	-	3301	no
ndrg1	rs1973612	4_187169167	NEX	4	187169167	T	C	5005	0.4892	-0.2273	0.0199	4.31e-30	-----	FALSE	chr4:187169167	chr4:186248013	C	T	1	1	1	Bone morphogenetic protein 7	EFO_0004747	Sun B	29875488	European	2018	-0.2024	0.0246	2.09e-16	-	3301	no
ndrg1	rs1973612	4_187169167	NEX	4	187169167	T	C	5005	0.4892	-0.2273	0.0199	4.31e-30	-----	FALSE	chr4:187169167	chr4:186248013	G	A	1	1	1	Intercellular adhesion molecule 1	EFO_0004747	Yao C	30111768	European	2017	-0.1498	0.02215	1.37e-11	-	6861	no
ndrg1	rs2731673	5_176839898	NEX	5	176839898	T	C	5005	0.2557	0.233	0.0232	1.012e-23	+++++	FALSE	chr5:176839898	chr5:177412897	T	C	1	0.97741	0.99428	Adrenomedullin	EFO_0004747	Sun B	29875488	European	2018	0.1638	0.0285	9.55e-09	+	3301	no
ndrg1	rs1973612	4_187169167	NEX	4	187169167	T	C	5005	0.4892	-0.2273	0.0199	4.31e-30	-----	FALSE	chr4:187169167	chr4:186248013	G	A	1	1	1	Sulfiredoxin-1	EFO_0004747	Sun B	29875488	European	2018	-0.1186	0.0247	1.58e-06	-	3301	no
ndrg1	rs2731673	5_176839898	NEX	5	176839898	T	C	5005	0.2557	0.233	0.0232	1.012e-23	+++++	FALSE	chr5:176839898	chr5:177412897	A	G	1	0.98861	0.99429	Protein DGCR14	EFO_0004747	Sun B	29875488	European	2018	0.128	0.0284	6.61e-06	+	3301	no
ndrg1	rs2731673	5_176839898	NEX	5	176839898	T	C	5005	0.2557	0.233	0.0232	1.012e-23	+++++	FALSE	chr5:176839898	chr5:177412897	T	C	1	0.97741	0.99428	Persulfide dioxygenase ETHE1, mitochondrial	EFO_0004747	Sun B	29875488	European	2018	0.1762	0.0285	6.46e-10	+	3301	no
ndrg1	rs2731673	5_176839898	NEX	5	176839898	T	C	5005	0.2557	0.233	0.0232	1.012e-23	+++++	FALSE	chr5:176839898	chr5:177412897	T	C	1	0.97741	0.99428	Progonadoliberin-1	EFO_0004747	Sun B	29875488	European	2018	0.1995	0.0285	2.45e-12	+	3301	no
ndrg1	rs2731673	5_176839898	NEX	5	176839898	T	C	5005	0.2557	0.233	0.0232	1.012e-23	+++++	FALSE	chr5:176839898	chr5:177412897	T	C	0	1	1	Aspartate aminotransferase, cytoplasmic	EFO_0004747	Sun B	29875488	European	2018	-0.1318	0.0282	2.82e-06	-	3301	no
ndrg1	rs2731673	5_176839898	NEX	5	176839898	T	C	5005	0.2557	0.233	0.0232	1.012e-23	+++++	FALSE	chr5:176839898	chr5:177412897	A	G	1	0.98861	0.99429	Transmembrane glycoprotein NMB	EFO_0004747	Sun B	29875488	European	2018	0.1915	0.0283	1.29e-11	+	3301	no
ndrg1	rs2731673	5_176839898	NEX	5	176839898	T	C	5005	0.2557	0.233	0.0232	1.012e-23	+++++	FALSE	chr5:176839898	chr5:177412897	T	C	1	0.97741	0.99428	CD63 antigen	EFO_0004747	Sun B	29875488	European	2018	-0.2503	0.0283	1.05e-18	-	3301	no
ndrg1	rs2731673	5_176839898	NEX	5	176839898	T	C	5005	0.2557	0.233	0.0232	1.012e-23	+++++	FALSE	chr5:176839898	chr5:177412897	T	C	1	0.97741	0.99428	CUB and sushi domain-containing protein 1	EFO_0004747	Sun B	29875488	European	2018	-0.1569	0.0286	3.89e-08	-	3301	no
ndrg1	rs2731673	5_176839898	NEX	5	176839898	T	C	5005	0.2557	0.233	0.0232	1.012e-23	+++++	FALSE	chr5:176839898	chr5:177412897	T	C	1	0.97741	0.99428	Cadherin-15	EFO_0004747	Sun B	29875488	European	2018	0.2174	0.0284	2.04e-14	+	3301	no
ndrg1	rs1973612	4_187169167	NEX	4	187169167	T	C	5005	0.4892	-0.2273	0.0199	4.31e-30	-----	FALSE	chr4:187169167	chr4:186248013	G	A	1	1	1	Vitronectin	EFO_0004747	Sun B	29875488	European	2018	-0.1274	0.0247	2.45e-07	-	3301	no
ndrg1	rs2731673	5_176839898	NEX	5	176839898	T	C	5005	0.2557	0.233	0.0232	1.012e-23	+++++	FALSE	chr5:176839898	chr5:177412897	T	C	1	0.97741	0.99428	Acidic leucine-rich nuclear phosphoprotein 32 family member B	EFO_0004747	Sun B	29875488	European	2018	0.1316	0.0286	4.07e-06	+	3301	no
ndrg1	rs1973612	4_187169167	NEX	4	187169167	T	C	5005	0.4892	-0.2273	0.0199	4.31e-30	-----	FALSE	chr4:187169167	chr4:186248013	C	T	1	1	1	Noncompact myelin-associated protein	EFO_0004747	Sun B	29875488	European	2018	0.1162	0.0248	2.82e-06	+	3301	no
ndrg1	rs1973612	4_187169167	NEX	4	187169167	T	C	5005	0.4892	-0.2273	0.0199	4.31e-30	-----	FALSE	chr4:187169167	chr4:186248013	C	T	1	1	1	ADP-dependent glucokinase	EFO_0004747	Sun B	29875488	European	2018	0.1211	0.0248	1.02e-06	+	3301	no
ndrg1	rs1973612	4_187169167	NEX	4	187169167	T	C	5005	0.4892	-0.2273	0.0199	4.31e-30	-----	FALSE	chr4:187169167	chr4:186248013	G	A	1	1	1	Receptor for advanced glycation endproducts	EFO_0004747	Yao C	30111768	European	2017	-0.1297	0.02238	6.88e-09	-	6861	no
ndrg1	rs2731673	5_176839898	NEX	5	176839898	T	C	5005	0.2557	0.233	0.0232	1.012e-23	+++++	FALSE	chr5:176839898	chr5:177412897	T	C	1	0.97741	0.99428	Aspartate aminotransferase, cytoplasmic	EFO_0004747	Sun B	29875488	European	2018	-0.1342	0.0286	2.63e-06	-	3301	no
ndrg1	rs2731673	5_176839898	NEX	5	176839898	T	C	5005	0.2557	0.233	0.0232	1.012e-23	+++++	FALSE	chr5:176839898	chr5:177412897	T	C	1	0.97741	0.99428	Beta-defensin 113	EFO_0004747	Sun B	29875488	European	2018	-0.1469	0.0286	2.75e-07	-	3301	no
ndrg1	rs1973612	4_187169167	NEX	4	187169167	T	C	5005	0.4892	-0.2273	0.0199	4.31e-30	-----	FALSE	chr4:187169167	chr4:186248013	C	T	1	1	1	Interleukin-13 receptor subunit alpha-1	EFO_0004747	Sun B	29875488	European	2018	-0.1897	0.0247	1.48e-14	-	3301	no
ndrg1	rs1973612	4_187169167	NEX	4	187169167	T	C	5005	0.4892	-0.2273	0.0199	4.31e-30	-----	FALSE	chr4:187169167	chr4:186248013	G	A	1	1	1	Acidic leucine-rich nuclear phosphoprotein 32 family member B	EFO_0004747	Sun B	29875488	European	2018	0.2014	0.0246	2.88e-16	+	3301	no
ndrg1	rs2731673	5_176839898	NEX	5	176839898	T	C	5005	0.2557	0.233	0.0232	1.012e-23	+++++	FALSE	chr5:176839898	chr5:177412897	T	C	1	0.97741	0.99428	Bone sialoprotein 2	EFO_0004747	Sun B	29875488	European	2018	0.1479	0.0286	2.24e-07	+	3301	no
ndrg1	rs1973612	4_187169167	NEX	4	187169167	T	C	5005	0.4892	-0.2273	0.0199	4.31e-30	-----	FALSE	chr4:187169167	chr4:186248013	G	A	1	1	1	Cadherin-15	EFO_0004747	Sun B	29875488	European	2018	0.2856	0.0244	1.12e-31	+	3301	no
ndrg1	rs2731673	5_176839898	NEX	5	176839898	T	C	5005	0.2557	0.233	0.0232	1.012e-23	+++++	FALSE	chr5:176839898	chr5:177412897	T	C	1	0.97741	0.99428	Superoxide dismutase [Mn], mitochondrial	EFO_0004747	Sun B	29875488	European	2018	-0.6306	0.0265	3.02e-125	-	3301	no
ndrg1	rs2731673	5_176839898	NEX	5	176839898	T	C	5005	0.2557	0.233	0.0232	1.012e-23	+++++	FALSE	chr5:176839898	chr5:177412897	T	G	1	1	1	Adrenomedullin	EFO_0004747	Sun B	29875488	European	2018	0.1638	0.0282	6.03e-09	+	3301	no
ndrg1	rs1973612	4_187169167	NEX	4	187169167	T	C	5005	0.4892	-0.2273	0.0199	4.31e-30	-----	FALSE	chr4:187169167	chr4:186248013	C	T	1	1	1	Neurexin-1	EFO_0004747	Sun B	29875488	European	2018	0.2987	0.0243	1.29e-34	+	3301	no
ndrg1	rs1973612	4_187169167	NEX	4	187169167	T	C	5005	0.4892	-0.2273	0.0199	4.31e-30	-----	FALSE	chr4:187169167	chr4:186248013	C	T	1	1	1	Neuropeptide W	EFO_0004747	Sun B	29875488	European	2018	0.2258	0.0246	3.98e-20	+	3301	no
ndrg1	rs2731673	5_176839898	NEX	5	176839898	T	C	5005	0.2557	0.233	0.0232	1.012e-23	+++++	FALSE	chr5:176839898	chr5:177412897	T	G	1	1	1	Aspartate aminotransferase, cytoplasmic	EFO_0004747	Sun B	29875488	European	2018	-0.1325	0.0282	2.63e-06	-	3301	no
ndrg1	rs2731673	5_176839898	NEX	5	176839898	T	C	5005	0.2557	0.233	0.0232	1.012e-23	+++++	FALSE	chr5:176839898	chr5:177412897	T	G	1	1	1	Beta-defensin 113	EFO_0004747	Sun B	29875488	European	2018	-0.1476	0.0282	1.62e-07	-	3301	no
ndrg1	rs2731673	5_176839898	NEX	5	176839898	T	C	5005	0.2557	0.233	0.0232	1.012e-23	+++++	FALSE	chr5:176839898	chr5:177412897	T	G	1	1	1	Bone morphogenetic protein 7	EFO_0004747	Sun B	29875488	European	2018	-0.162	0.0282	8.71e-09	-	3301	no
ndrg1	rs1973612	4_187169167	NEX	4	187169167	T	C	5005	0.4892	-0.2273	0.0199	4.31e-30	-----	FALSE	chr4:187169167	chr4:186248013	C	T	1	1	1	Cadherin-15	EFO_0004747	Sun B	29875488	European	2018	0.2841	0.0244	2.4e-31	+	3301	no
ndrg1	rs1973612	4_187169167	NEX	4	187169167	T	C	5005	0.4892	-0.2273	0.0199	4.31e-30	-----	FALSE	chr4:187169167	chr4:186248013	C	T	0	1	1	Beta-1,4-glucuronyltransferase 1	EFO_0004747	Sun B	29875488	European	2018	0.1244	0.0249	5.62e-07	+	3301	no
ndrg1	rs2731673	5_176839898	NEX	5	176839898	T	C	5005	0.2557	0.233	0.0232	1.012e-23	+++++	FALSE	chr5:176839898	chr5:177412897	T	C	1	0.97741	0.99428	Glucosidase 2 subunit beta	EFO_0004747	Sun B	29875488	European	2018	-0.2534	0.0283	3.72e-19	-	3301	no
ndrg1	rs1973612	4_187169167	NEX	4	187169167	T	C	5005	0.4892	-0.2273	0.0199	4.31e-30	-----	FALSE	chr4:187169167	chr4:186248013	G	A	1	1	1	Protein MENT	EFO_0004747	Sun B	29875488	European	2018	0.1767	0.0246	6.61e-13	+	3301	no
ndrg1	rs1973612	4_187169167	NEX	4	187169167	T	C	5005	0.4892	-0.2273	0.0199	4.31e-30	-----	FALSE	chr4:187169167	chr4:186248013	G	A	1	1	1	CD63 antigen	EFO_0004747	Sun B	29875488	European	2018	-0.244	0.0245	2.4e-23	-	3301	no
ndrg1	rs1973612	4_187169167	NEX	4	187169167	T	C	5005	0.4892	-0.2273	0.0199	4.31e-30	-----	FALSE	chr4:187169167	chr4:186248013	G	A	1	1	1	Gamma-interferon-inducible protein 16	EFO_0004747	Sun B	29875488	European	2018	-0.1249	0.0248	4.79e-07	-	3301	no
ndrg1	rs1973612	4_187169167	NEX	4	187169167	T	C	5005	0.4892	-0.2273	0.0199	4.31e-30	-----	FALSE	chr4:187169167	chr4:186248013	G	A	1	1	1	Intercellular adhesion molecule 1	EFO_0004747	Yao C	30111768	European	2017	-0.1314	0.01828	6.44e-13	-	6861	no
ndrg1	rs1973612	4_187169167	NEX	4	187169167	T	C	5005	0.4892	-0.2273	0.0199	4.31e-30	-----	FALSE	chr4:187169167	chr4:186248013	G	A	1	1	1	Neurensin-1	EFO_0004747	Sun B	29875488	European	2018	0.182	0.0247	1.7e-13	+	3301	no
ndrg1	rs2731673	5_176839898	NEX	5	176839898	T	C	5005	0.2557	0.233	0.0232	1.012e-23	+++++	FALSE	chr5:176839898	chr5:177412897	A	G	1	0.98861	0.99429	Tumor necrosis factor receptor superfamily member 16	EFO_0004747	Sun B	29875488	European	2018	0.2115	0.0282	6.76e-14	+	3301	no
ndrg1	rs2731673	5_176839898	NEX	5	176839898	T	C	5005	0.2557	0.233	0.0232	1.012e-23	+++++	FALSE	chr5:176839898	chr5:177412897	T	G	1	1	1	Apolipoprotein B	EFO_0004747	Sun B	29875488	European	2018	-0.1276	0.0282	6.03e-06	-	3301	no
ndrg1	rs1973612	4_187169167	NEX	4	187169167	T	C	5005	0.4892	-0.2273	0.0199	4.31e-30	-----	FALSE	chr4:187169167	chr4:186248013	G	A	1	1	1	Tissue inhibitor of metalloproteinases 1	EFO_0004747	Yao C	30111768	European	2017	-0.08249	0.01813	5.35e-06	-	6861	no
ndrg1	rs1973612	4_187169167	NEX	4	187169167	T	C	5005	0.4892	-0.2273	0.0199	4.31e-30	-----	FALSE	chr4:187169167	chr4:186248013	C	T	1	1	1	14-3-3 protein sigma	EFO_0004747	Sun B	29875488	European	2018	0.1387	0.0248	2.19e-08	+	3301	no
ndrg1	rs1973612	4_187169167	NEX	4	187169167	T	C	5005	0.4892	-0.2273	0.0199	4.31e-30	-----	FALSE	chr4:187169167	chr4:186248013	G	A	1	1	1	Aspartate aminotransferase, cytoplasmic	EFO_0004747	Sun B	29875488	European	2018	-0.1629	0.0247	4.47e-11	-	3301	no
ndrg1	rs2731673	5_176839898	NEX	5	176839898	T	C	5005	0.2557	0.233	0.0232	1.012e-23	+++++	FALSE	chr5:176839898	chr5:177412897	T	C	1	0.97741	0.99428	tRNA (guanine-N(7)-)-methyltransferase	EFO_0004747	Sun B	29875488	European	2018	-0.2791	0.0282	4.68e-23	-	3301	no
ndrg1	rs1973612	4_187169167	NEX	4	187169167	T	C	5005	0.4892	-0.2273	0.0199	4.31e-30	-----	FALSE	chr4:187169167	chr4:186248013	C	T	1	1	1	Cadherin-3	EFO_0004747	Sun B	29875488	European	2018	-0.1462	0.0248	3.47e-09	-	3301	no
ndrg1	rs2731673	5_176839898	NEX	5	176839898	T	C	5005	0.2557	0.233	0.0232	1.012e-23	+++++	FALSE	chr5:176839898	chr5:177412897	A	G	1	0.98861	0.99429	Protein MENT	EFO_0004747	Sun B	29875488	European	2018	0.1524	0.0284	7.76e-08	+	3301	no
ndrg1	rs2731673	5_176839898	NEX	5	176839898	T	C	5005	0.2557	0.233	0.0232	1.012e-23	+++++	FALSE	chr5:176839898	chr5:177412897	A	G	1	0.98861	0.99429	Somatostatin-28	EFO_0004747	Sun B	29875488	European	2018	0.136	0.0284	1.66e-06	+	3301	no
ndrg1	rs1973612	4_187169167	NEX	4	187169167	T	C	5005	0.4892	-0.2273	0.0199	4.31e-30	-----	FALSE	chr4:187169167	chr4:186248013	G	A	1	1	1	Estrogen receptor	EFO_0004747	Sun B	29875488	European	2018	0.1126	0.0248	5.62e-06	+	3301	no
ndrg1	rs1973612	4_187169167	NEX	4	187169167	T	C	5005	0.4892	-0.2273	0.0199	4.31e-30	-----	FALSE	chr4:187169167	chr4:186248013	G	A	1	1	1	Melanoma-associated antigen B10	EFO_0004747	Sun B	29875488	European	2018	0.1113	0.0248	7.41e-06	+	3301	no
ndrg1	rs1973612	4_187169167	NEX	4	187169167	T	C	5005	0.4892	-0.2273	0.0199	4.31e-30	-----	FALSE	chr4:187169167	chr4:186248013	G	A	1	1	1	Protein kish-B	EFO_0004747	Sun B	29875488	European	2018	0.1281	0.0247	2.09e-07	+	3301	no
ndrg1	rs1973612	4_187169167	NEX	4	187169167	T	C	5005	0.4892	-0.2273	0.0199	4.31e-30	-----	FALSE	chr4:187169167	chr4:186248013	G	A	1	1	1	Sulfiredoxin-1	EFO_0004747	Sun B	29875488	European	2018	-0.1205	0.0248	1.17e-06	-	3301	no
ndrg1	rs1973612	4_187169167	NEX	4	187169167	T	C	5005	0.4892	-0.2273	0.0199	4.31e-30	-----	FALSE	chr4:187169167	chr4:186248013	G	A	1	1	1	Neurexin-1	EFO_0004747	Sun B	29875488	European	2018	0.2979	0.0243	2.04e-34	+	3301	no
ndrg1	rs1973612	4_187169167	NEX	4	187169167	T	C	5005	0.4892	-0.2273	0.0199	4.31e-30	-----	FALSE	chr4:187169167	chr4:186248013	G	A	1	1	1	Soluble CD40 ligand	EFO_0004747	Yao C	30111768	European	2017	-0.1091	0.01798	1.31e-09	-	6861	no
ndrg1	rs1973612	4_187169167	NEX	4	187169167	T	C	5005	0.4892	-0.2273	0.0199	4.31e-30	-----	FALSE	chr4:187169167	chr4:186248013	G	A	1	1	1	Vascular endothelial growth factor D	EFO_0004747	Sun B	29875488	European	2018	-0.1901	0.0246	9.77e-15	-	3301	no
ndrg1	rs1973612	4_187169167	NEX	4	187169167	T	C	5005	0.4892	-0.2273	0.0199	4.31e-30	-----	FALSE	chr4:187169167	chr4:186248013	C	T	1	1	1	Glucagon	EFO_0004747	Sun B	29875488	European	2018	0.2294	0.0246	9.33e-21	+	3301	no
ndrg1	rs1973612	4_187169167	NEX	4	187169167	T	C	5005	0.4892	-0.2273	0.0199	4.31e-30	-----	FALSE	chr4:187169167	chr4:186248013	G	A	1	1	1	Transmembrane glycoprotein NMB	EFO_0004747	Sun B	29875488	European	2018	0.1969	0.0247	1.38e-15	+	3301	no
ndrg1	rs1973612	4_187169167	NEX	4	187169167	T	C	5005	0.4892	-0.2273	0.0199	4.31e-30	-----	FALSE	chr4:187169167	chr4:186248013	G	A	1	1	1	Transmembrane protein 132C	EFO_0004747	Sun B	29875488	European	2018	-0.1441	0.0248	5.89e-09	-	3301	no
ndrg1	rs2731673	5_176839898	NEX	5	176839898	T	C	5005	0.2557	0.233	0.0232	1.012e-23	+++++	FALSE	chr5:176839898	chr5:177412897	T	G	1	1	1	CD63 antigen	EFO_0004747	Sun B	29875488	European	2018	-0.2465	0.028	1.2e-18	-	3301	no
ndrg1	rs2731673	5_176839898	NEX	5	176839898	T	C	5005	0.2557	0.233	0.0232	1.012e-23	+++++	FALSE	chr5:176839898	chr5:177412897	T	G	1	1	1	CUB and sushi domain-containing protein 1	EFO_0004747	Sun B	29875488	European	2018	-0.1493	0.0282	1.17e-07	-	3301	no
ndrg1	rs2731673	5_176839898	NEX	5	176839898	T	C	5005	0.2557	0.233	0.0232	1.012e-23	+++++	FALSE	chr5:176839898	chr5:177412897	T	G	1	1	1	Cadherin-15	EFO_0004747	Sun B	29875488	European	2018	0.2187	0.028	6.31e-15	+	3301	no
ndrg1	rs2731673	5_176839898	NEX	5	176839898	T	C	5005	0.2557	0.233	0.0232	1.012e-23	+++++	FALSE	chr5:176839898	chr5:177412897	T	G	1	1	1	Chromogranin-A	EFO_0004747	Sun B	29875488	European	2018	0.1391	0.0282	8.13e-07	+	3301	no
ndrg1	rs1973612	4_187169167	NEX	4	187169167	T	C	5005	0.4892	-0.2273	0.0199	4.31e-30	-----	FALSE	chr4:187169167	chr4:186248013	G	A	1	1	1	Protein Z-dependent protease inhibitor	EFO_0004747	Sun B	29875488	European	2018	-0.1254	0.0247	3.8e-07	-	3301	no
ndrg1	rs2731673	5_176839898	NEX	5	176839898	T	C	5005	0.2557	0.233	0.0232	1.012e-23	+++++	FALSE	chr5:176839898	chr5:177412897	A	G	1	0.98861	0.99429	Testis-expressed sequence 29 protein	EFO_0004747	Sun B	29875488	European	2018	-0.1578	0.0283	2.57e-08	-	3301	no
ndrg1	rs1973612	4_187169167	NEX	4	187169167	T	C	5005	0.4892	-0.2273	0.0199	4.31e-30	-----	FALSE	chr4:187169167	chr4:186248013	C	T	0	1	1	Acidic leucine-rich nuclear phosphoprotein 32 family member B	EFO_0004747	Sun B	29875488	European	2018	0.1963	0.0247	1.95e-15	+	3301	no
ndrg1	rs1973612	4_187169167	NEX	4	187169167	T	C	5005	0.4892	-0.2273	0.0199	4.31e-30	-----	FALSE	chr4:187169167	chr4:186248013	C	T	1	1	1	Endothelin-2	EFO_0004747	Sun B	29875488	European	2018	0.1716	0.0247	3.8e-12	+	3301	no
ndrg1	rs2731673	5_176839898	NEX	5	176839898	T	C	5005	0.2557	0.233	0.0232	1.012e-23	+++++	FALSE	chr5:176839898	chr5:177412897	T	C	1	0.97741	0.99428	Testis-expressed sequence 29 protein	EFO_0004747	Sun B	29875488	European	2018	-0.1565	0.0285	4.17e-08	-	3301	no
ndrg1	rs1973612	4_187169167	NEX	4	187169167	T	C	5005	0.4892	-0.2273	0.0199	4.31e-30	-----	FALSE	chr4:187169167	chr4:186248013	G	A	1	1	1	Amphoterin-induced protein 1	EFO_0004747	Sun B	29875488	European	2018	-0.1397	0.0248	1.7e-08	-	3301	no
ndrg1	rs1973612	4_187169167	NEX	4	187169167	T	C	5005	0.4892	-0.2273	0.0199	4.31e-30	-----	FALSE	chr4:187169167	chr4:186248013	G	A	1	1	1	Anosmin-1	EFO_0004747	Sun B	29875488	European	2018	0.1348	0.0248	5.25e-08	+	3301	no
ndrg1	rs1973612	4_187169167	NEX	4	187169167	T	C	5005	0.4892	-0.2273	0.0199	4.31e-30	-----	FALSE	chr4:187169167	chr4:186248013	G	A	1	1	1	Apolipoprotein B	EFO_0004747	Sun B	29875488	European	2018	-0.1228	0.0248	7.41e-07	-	3301	no
ndrg1	rs1973612	4_187169167	NEX	4	187169167	T	C	5005	0.4892	-0.2273	0.0199	4.31e-30	-----	FALSE	chr4:187169167	chr4:186248013	C	T	0	1	1	Anosmin-1	EFO_0004747	Sun B	29875488	European	2018	0.1335	0.0248	7.76e-08	+	3301	no
ndrg1	rs1973612	4_187169167	NEX	4	187169167	T	C	5005	0.4892	-0.2273	0.0199	4.31e-30	-----	FALSE	chr4:187169167	chr4:186248013	G	A	1	1	1	Transmembrane protein 87B	EFO_0004747	Sun B	29875488	European	2018	0.35	0.0241	1.2e-47	+	3301	no
ndrg1	rs1973612	4_187169167	NEX	4	187169167	T	C	5005	0.4892	-0.2273	0.0199	4.31e-30	-----	FALSE	chr4:187169167	chr4:186248013	G	A	1	1	1	Tumor necrosis factor receptor superfamily member 16	EFO_0004747	Sun B	29875488	European	2018	0.2009	0.0246	3.55e-16	+	3301	no
ndrg1	rs1973612	4_187169167	NEX	4	187169167	T	C	5005	0.4892	-0.2273	0.0199	4.31e-30	-----	FALSE	chr4:187169167	chr4:186248013	C	T	1	1	1	Adrenomedullin	EFO_0004747	Sun B	29875488	European	2018	0.1918	0.0247	7.24e-15	+	3301	no
ndrg1	rs1973612	4_187169167	NEX	4	187169167	T	C	5005	0.4892	-0.2273	0.0199	4.31e-30	-----	FALSE	chr4:187169167	chr4:186248013	G	A	1	1	1	Bone morphogenetic protein 7	EFO_0004747	Sun B	29875488	European	2018	-0.2028	0.0246	1.86e-16	-	3301	no
ndrg1	rs2731673	5_176839898	NEX	5	176839898	T	C	5005	0.2557	0.233	0.0232	1.012e-23	+++++	FALSE	chr5:176839898	chr5:177412897	A	G	1	0.98861	0.99429	Superoxide dismutase [Mn], mitochondrial	EFO_0004747	Sun B	29875488	European	2018	-0.6321	0.0263	5.13e-128	-	3301	no
ndrg1	rs1973612	4_187169167	NEX	4	187169167	T	C	5005	0.4892	-0.2273	0.0199	4.31e-30	-----	FALSE	chr4:187169167	chr4:186248013	G	A	1	1	1	Origin recognition complex subunit 6	EFO_0004747	Sun B	29875488	European	2018	-0.1313	0.0247	1.02e-07	-	3301	no
ndrg1	rs1973612	4_187169167	NEX	4	187169167	T	C	5005	0.4892	-0.2273	0.0199	4.31e-30	-----	FALSE	chr4:187169167	chr4:186248013	C	T	1	1	1	Anosmin-1	EFO_0004747	Sun B	29875488	European	2018	0.1336	0.0248	6.92e-08	+	3301	no
ndrg1	rs1973612	4_187169167	NEX	4	187169167	T	C	5005	0.4892	-0.2273	0.0199	4.31e-30	-----	FALSE	chr4:187169167	chr4:186248013	G	A	1	1	1	Plasma kallikrein	EFO_0004747	Yao C	30111768	European	2017	0.1715	0.01828	6.28e-21	+	6861	no
ndrg1	rs1973612	4_187169167	NEX	4	187169167	T	C	5005	0.4892	-0.2273	0.0199	4.31e-30	-----	FALSE	chr4:187169167	chr4:186248013	G	A	1	1	1	Receptor for advanced glycation endproducts	EFO_0004747	Yao C	30111768	European	2017	-0.1272	0.0185	6.26e-12	-	6861	no
ndrg1	rs1973612	4_187169167	NEX	4	187169167	T	C	5005	0.4892	-0.2273	0.0199	4.31e-30	-----	FALSE	chr4:187169167	chr4:186248013	G	A	1	1	1	Tumor necrosis factor receptor superfamily member 16	EFO_0004747	Sun B	29875488	European	2018	0.1981	0.0245	6.92e-16	+	3301	no
ndrg1	rs2731673	5_176839898	NEX	5	176839898	T	C	5005	0.2557	0.233	0.0232	1.012e-23	+++++	FALSE	chr5:176839898	chr5:177412897	T	C	1	0.97741	0.99428	Transmembrane glycoprotein NMB	EFO_0004747	Sun B	29875488	European	2018	0.1991	0.0285	2.75e-12	+	3301	no
ndrg1	rs2731673	5_176839898	NEX	5	176839898	T	C	5005	0.2557	0.233	0.0232	1.012e-23	+++++	FALSE	chr5:176839898	chr5:177412897	T	C	1	0.97741	0.99428	Transmembrane protein 87B	EFO_0004747	Sun B	29875488	European	2018	0.3327	0.0281	2.29e-32	+	3301	no
ndrg1	rs1973612	4_187169167	NEX	4	187169167	T	C	5005	0.4892	-0.2273	0.0199	4.31e-30	-----	FALSE	chr4:187169167	chr4:186248013	G	A	1	1	1	cAMP-specific 3,5-cyclic phosphodiesterase 4D	EFO_0004747	Sun B	29875488	European	2018	0.1125	0.0247	5.25e-06	+	3301	no
ndrg1	rs1973612	4_187169167	NEX	4	187169167	T	C	5005	0.4892	-0.2273	0.0199	4.31e-30	-----	FALSE	chr4:187169167	chr4:186248013	C	T	1	1	1	Glycoprotein Xg	EFO_0004747	Sun B	29875488	European	2018	0.1901	0.0247	1.29e-14	+	3301	no
ndrg1	rs1973612	4_187169167	NEX	4	187169167	T	C	5005	0.4892	-0.2273	0.0199	4.31e-30	-----	FALSE	chr4:187169167	chr4:186248013	G	A	1	1	1	Plasma kallikrein	EFO_0004747	Yao C	30111768	European	2017	0.2049	0.02213	2.14e-20	+	6861	no
ndrg1	rs1973612	4_187169167	NEX	4	187169167	T	C	5005	0.4892	-0.2273	0.0199	4.31e-30	-----	FALSE	chr4:187169167	chr4:186248013	G	A	1	1	1	Teneurin-4	EFO_0004747	Sun B	29875488	European	2018	0.1214	0.0247	8.91e-07	+	3301	no
ndrg1	rs1973612	4_187169167	NEX	4	187169167	T	C	5005	0.4892	-0.2273	0.0199	4.31e-30	-----	FALSE	chr4:187169167	chr4:186248013	G	A	1	1	1	Testis-expressed sequence 29 protein	EFO_0004747	Sun B	29875488	European	2018	-0.1678	0.0246	9.33e-12	-	3301	no
ndrg1	rs1973612	4_187169167	NEX	4	187169167	T	C	5005	0.4892	-0.2273	0.0199	4.31e-30	-----	FALSE	chr4:187169167	chr4:186248013	G	A	1	1	1	Vascular endothelial growth factor D	EFO_0004747	Sun B	29875488	European	2018	-0.1925	0.0247	5.89e-15	-	3301	no
ndrg1	rs1973612	4_187169167	NEX	4	187169167	T	C	5005	0.4892	-0.2273	0.0199	4.31e-30	-----	FALSE	chr4:187169167	chr4:186248013	G	A	1	1	1	Bone sialoprotein 2	EFO_0004747	Sun B	29875488	European	2018	0.1822	0.0247	1.58e-13	+	3301	no
ndrg1	rs1973612	4_187169167	NEX	4	187169167	T	C	5005	0.4892	-0.2273	0.0199	4.31e-30	-----	FALSE	chr4:187169167	chr4:186248013	G	A	1	1	1	Endothelin-2	EFO_0004747	Sun B	29875488	European	2018	0.1727	0.0247	2.75e-12	+	3301	no
ndrg1	rs1973612	4_187169167	NEX	4	187169167	T	C	5005	0.4892	-0.2273	0.0199	4.31e-30	-----	FALSE	chr4:187169167	chr4:186248013	C	T	1	1	1	ER membrane protein complex subunit 4	EFO_0004747	Sun B	29875488	European	2018	0.1111	0.0248	7.59e-06	+	3301	no
ndrg1	rs1973612	4_187169167	NEX	4	187169167	T	C	5005	0.4892	-0.2273	0.0199	4.31e-30	-----	FALSE	chr4:187169167	chr4:186248013	G	A	1	1	1	Glucagon	EFO_0004747	Sun B	29875488	European	2018	0.2302	0.0246	6.76e-21	+	3301	no
ndrg1	rs1973612	4_187169167	NEX	4	187169167	T	C	5005	0.4892	-0.2273	0.0199	4.31e-30	-----	FALSE	chr4:187169167	chr4:186248013	G	A	1	1	1	Adrenomedullin	EFO_0004747	Sun B	29875488	European	2018	0.1916	0.0247	7.94e-15	+	3301	no
ndrg1	rs1973612	4_187169167	NEX	4	187169167	T	C	5005	0.4892	-0.2273	0.0199	4.31e-30	-----	FALSE	chr4:187169167	chr4:186248013	C	T	1	1	1	Disks large homolog 3	EFO_0004747	Sun B	29875488	European	2018	0.1139	0.0248	4.37e-06	+	3301	no
ndrg1	rs1973612	4_187169167	NEX	4	187169167	T	C	5005	0.4892	-0.2273	0.0199	4.31e-30	-----	FALSE	chr4:187169167	chr4:186248013	C	T	1	1	1	Estrogen receptor	EFO_0004747	Sun B	29875488	European	2018	0.1129	0.0248	5.25e-06	+	3301	no
ndrg1	rs1973612	4_187169167	NEX	4	187169167	T	C	5005	0.4892	-0.2273	0.0199	4.31e-30	-----	FALSE	chr4:187169167	chr4:186248013	C	T	1	1	1	Gamma-interferon-inducible protein 16	EFO_0004747	Sun B	29875488	European	2018	-0.1233	0.0248	6.61e-07	-	3301	no
ndrg1	rs2731673	5_176839898	NEX	5	176839898	T	C	5005	0.2557	0.233	0.0232	1.012e-23	+++++	FALSE	chr5:176839898	chr5:177412897	T	C	1	0.97741	0.99428	Tumor necrosis factor receptor superfamily member 16	EFO_0004747	Sun B	29875488	European	2018	0.2122	0.0284	8.32e-14	+	3301	no
ndrg1	rs2731673	5_176839898	NEX	5	176839898	T	C	5005	0.2557	0.233	0.0232	1.012e-23	+++++	FALSE	chr5:176839898	chr5:177412897	T	C	1	0.97741	0.99428	Tyrosine-protein kinase JAK2	EFO_0004747	Sun B	29875488	European	2018	0.1847	0.0285	9.12e-11	+	3301	no
ndrg1	rs1973612	4_187169167	NEX	4	187169167	T	C	5005	0.4892	-0.2273	0.0199	4.31e-30	-----	FALSE	chr4:187169167	chr4:186248013	G	A	1	1	1	Tumor necrosis factor receptor superfamily member 19L	EFO_0004747	Sun B	29875488	European	2018	0.1467	0.0248	3.16e-09	+	3301	no
ndrg1	rs1973612	4_187169167	NEX	4	187169167	T	C	5005	0.4892	-0.2273	0.0199	4.31e-30	-----	FALSE	chr4:187169167	chr4:186248013	G	A	1	1	1	Tyrosine-protein kinase JAK2	EFO_0004747	Sun B	29875488	European	2018	0.2647	0.0245	2.69e-27	+	3301	no
ndrg1	rs1973612	4_187169167	NEX	4	187169167	T	C	5005	0.4892	-0.2273	0.0199	4.31e-30	-----	FALSE	chr4:187169167	chr4:186248013	C	T	1	1	1	Calcium/calmodulin-dependent protein kinase type 1	EFO_0004747	Sun B	29875488	European	2018	0.1214	0.0248	9.77e-07	+	3301	no
ndrg1	rs1973612	4_187169167	NEX	4	187169167	T	C	5005	0.4892	-0.2273	0.0199	4.31e-30	-----	FALSE	chr4:187169167	chr4:186248013	G	A	1	1	1	Thromboxane-A synthase	EFO_0004747	Sun B	29875488	European	2018	0.1201	0.0247	1.15e-06	+	3301	no
ndrg1	rs1973612	4_187169167	NEX	4	187169167	T	C	5005	0.4892	-0.2273	0.0199	4.31e-30	-----	FALSE	chr4:187169167	chr4:186248013	C	T	1	1	1	Insulin-like growth factor-binding protein 6	EFO_0004747	Sun B	29875488	European	2018	0.1286	0.0248	2.09e-07	+	3301	no
ndrg1	rs1973612	4_187169167	NEX	4	187169167	T	C	5005	0.4892	-0.2273	0.0199	4.31e-30	-----	FALSE	chr4:187169167	chr4:186248013	G	A	1	1	1	Laminin subunit alpha-4	EFO_0004747	Sun B	29875488	European	2018	0.3104	0.0243	2.24e-37	+	3301	no
ndrg1	rs1973612	4_187169167	NEX	4	187169167	T	C	5005	0.4892	-0.2273	0.0199	4.31e-30	-----	FALSE	chr4:187169167	chr4:186248013	G	A	1	1	1	Activating signal cointegrator 1 complex subunit 1	EFO_0004747	Sun B	29875488	European	2018	-0.2281	0.0246	1.66e-20	-	3301	no
ndrg1	rs1973612	4_187169167	NEX	4	187169167	T	C	5005	0.4892	-0.2273	0.0199	4.31e-30	-----	FALSE	chr4:187169167	chr4:186248013	G	A	1	1	1	Transmembrane protein 87B	EFO_0004747	Sun B	29875488	European	2018	0.3479	0.024	1.66e-47	+	3301	no
ndrg1	rs1973612	4_187169167	NEX	4	187169167	T	C	5005	0.4892	-0.2273	0.0199	4.31e-30	-----	FALSE	chr4:187169167	chr4:186248013	C	T	1	1	1	Dipeptidase 2	EFO_0004747	Sun B	29875488	European	2018	0.2528	0.0245	5.89e-25	+	3301	no
ndrg1	rs1973612	4_187169167	NEX	4	187169167	T	C	5005	0.4892	-0.2273	0.0199	4.31e-30	-----	FALSE	chr4:187169167	chr4:186248013	C	T	1	1	1	Histone H1.2	EFO_0004747	Sun B	29875488	European	2018	0.1501	0.0248	1.35e-09	+	3301	no
ndrg1	rs1973612	4_187169167	NEX	4	187169167	T	C	5005	0.4892	-0.2273	0.0199	4.31e-30	-----	FALSE	chr4:187169167	chr4:186248013	G	A	1	1	1	Glucosidase 2 subunit beta	EFO_0004747	Sun B	29875488	European	2018	-0.2912	0.0244	6.61e-33	-	3301	no
ndrg1	rs1973612	4_187169167	NEX	4	187169167	T	C	5005	0.4892	-0.2273	0.0199	4.31e-30	-----	FALSE	chr4:187169167	chr4:186248013	G	A	1	1	1	Glycoprotein Xg	EFO_0004747	Sun B	29875488	European	2018	0.19	0.0247	1.35e-14	+	3301	no
ndrg1	rs1973612	4_187169167	NEX	4	187169167	T	C	5005	0.4892	-0.2273	0.0199	4.31e-30	-----	FALSE	chr4:187169167	chr4:186248013	G	A	1	1	1	Heparan sulfate glucosamine 3-O-sulfotransferase 3A1	EFO_0004747	Sun B	29875488	European	2018	0.1229	0.0248	7.24e-07	+	3301	no
ndrg1	rs1973612	4_187169167	NEX	4	187169167	T	C	5005	0.4892	-0.2273	0.0199	4.31e-30	-----	FALSE	chr4:187169167	chr4:186248013	C	T	1	1	1	Amphoterin-induced protein 1	EFO_0004747	Sun B	29875488	European	2018	-0.1396	0.0248	1.7e-08	-	3301	no
ndrg1	rs1973612	4_187169167	NEX	4	187169167	T	C	5005	0.4892	-0.2273	0.0199	4.31e-30	-----	FALSE	chr4:187169167	chr4:186248013	G	A	1	1	1	Soluble CD40 ligand	EFO_0004747	Yao C	30111768	European	2017	-0.119	0.02182	4.92e-08	-	6861	no
ndrg1	rs1973612	4_187169167	NEX	4	187169167	T	C	5005	0.4892	-0.2273	0.0199	4.31e-30	-----	FALSE	chr4:187169167	chr4:186248013	C	T	1	1	1	Keratin-associated protein 2-4	EFO_0004747	Sun B	29875488	European	2018	0.1815	0.0247	1.95e-13	+	3301	no
ndrg1	rs1973612	4_187169167	NEX	4	187169167	T	C	5005	0.4892	-0.2273	0.0199	4.31e-30	-----	FALSE	chr4:187169167	chr4:186248013	G	A	1	1	1	ADP-dependent glucokinase	EFO_0004747	Sun B	29875488	European	2018	0.1212	0.0248	1.02e-06	+	3301	no
ndrg1	rs1973612	4_187169167	NEX	4	187169167	T	C	5005	0.4892	-0.2273	0.0199	4.31e-30	-----	FALSE	chr4:187169167	chr4:186248013	C	T	0	1	1	ADP-dependent glucokinase	EFO_0004747	Sun B	29875488	European	2018	0.1252	0.0249	4.68e-07	+	3301	no
ndrg1	rs1973612	4_187169167	NEX	4	187169167	T	C	5005	0.4892	-0.2273	0.0199	4.31e-30	-----	FALSE	chr4:187169167	chr4:186248013	G	A	1	1	1	Transmembrane glycoprotein NMB	EFO_0004747	Sun B	29875488	European	2018	0.1946	0.0246	2.29e-15	+	3301	no
ndrg1	rs1973612	4_187169167	NEX	4	187169167	T	C	5005	0.4892	-0.2273	0.0199	4.31e-30	-----	FALSE	chr4:187169167	chr4:186248013	G	A	1	1	1	Transmembrane protein 132C	EFO_0004747	Sun B	29875488	European	2018	-0.1452	0.0247	3.89e-09	-	3301	no
ndrg1	rs1973612	4_187169167	NEX	4	187169167	T	C	5005	0.4892	-0.2273	0.0199	4.31e-30	-----	FALSE	chr4:187169167	chr4:186248013	G	A	1	1	1	cAMP-specific 3,5-cyclic phosphodiesterase 4D	EFO_0004747	Sun B	29875488	European	2018	0.113	0.0248	5.25e-06	+	3301	no
ndrg1	rs1973612	4_187169167	NEX	4	187169167	T	C	5005	0.4892	-0.2273	0.0199	4.31e-30	-----	FALSE	chr4:187169167	chr4:186248013	G	A	1	1	1	Tumor necrosis factor receptor superfamily member 19L	EFO_0004747	Sun B	29875488	European	2018	0.1452	0.0247	3.89e-09	+	3301	no
ndrg1	rs2731673	5_176839898	NEX	5	176839898	T	C	5005	0.2557	0.233	0.0232	1.012e-23	+++++	FALSE	chr5:176839898	chr5:177412897	T	C	1	0.97741	0.99428	Vascular endothelial growth factor D	EFO_0004747	Sun B	29875488	European	2018	-0.1305	0.0286	5.01e-06	-	3301	no
ndrg1	rs1973612	4_187169167	NEX	4	187169167	T	C	5005	0.4892	-0.2273	0.0199	4.31e-30	-----	FALSE	chr4:187169167	chr4:186248013	G	A	1	1	1	Inhibin beta C chain	EFO_0004747	Sun B	29875488	European	2018	0.1672	0.0247	1.32e-11	+	3301	no
ndrg1	rs1973612	4_187169167	NEX	4	187169167	T	C	5005	0.4892	-0.2273	0.0199	4.31e-30	-----	FALSE	chr4:187169167	chr4:186248013	C	T	1	1	1	Drebrin-like protein	EFO_0004747	Sun B	29875488	European	2018	-0.2447	0.0245	1.86e-23	-	3301	no
ndrg1	rs1973612	4_187169167	NEX	4	187169167	T	C	5005	0.4892	-0.2273	0.0199	4.31e-30	-----	FALSE	chr4:187169167	chr4:186248013	G	A	1	1	1	Interleukin-13 receptor subunit alpha-1	EFO_0004747	Sun B	29875488	European	2018	-0.1906	0.0247	1.1e-14	-	3301	no
ndrg1	rs1973612	4_187169167	NEX	4	187169167	T	C	5005	0.4892	-0.2273	0.0199	4.31e-30	-----	FALSE	chr4:187169167	chr4:186248013	C	T	1	1	1	Chromogranin-A	EFO_0004747	Sun B	29875488	European	2018	0.206	0.0246	6.03e-17	+	3301	no
ndrg1	rs1973612	4_187169167	NEX	4	187169167	T	C	5005	0.4892	-0.2273	0.0199	4.31e-30	-----	FALSE	chr4:187169167	chr4:186248013	G	A	1	1	1	Keratin-associated protein 2-4	EFO_0004747	Sun B	29875488	European	2018	0.1812	0.0247	2.14e-13	+	3301	no
ndrg1	rs1973612	4_187169167	NEX	4	187169167	T	C	5005	0.4892	-0.2273	0.0199	4.31e-30	-----	FALSE	chr4:187169167	chr4:186248013	G	A	1	1	1	Insulin-like growth factor-binding protein 6	EFO_0004747	Sun B	29875488	European	2018	0.1277	0.0248	2.63e-07	+	3301	no
ndrg1	rs1973612	4_187169167	NEX	4	187169167	T	C	5005	0.4892	-0.2273	0.0199	4.31e-30	-----	FALSE	chr4:187169167	chr4:186248013	C	T	1	1	1	Cullin-3	EFO_0004747	Sun B	29875488	European	2018	0.1482	0.0248	2.14e-09	+	3301	no
ndrg1	rs1973612	4_187169167	NEX	4	187169167	T	C	5005	0.4892	-0.2273	0.0199	4.31e-30	-----	FALSE	chr4:187169167	chr4:186248013	G	A	1	1	1	Importin subunit alpha-1	EFO_0004747	Sun B	29875488	European	2018	0.1109	0.0248	7.76e-06	+	3301	no
ndrg1	rs1973612	4_187169167	NEX	4	187169167	T	C	5005	0.4892	-0.2273	0.0199	4.31e-30	-----	FALSE	chr4:187169167	chr4:186248013	C	T	1	1	1	Glucosidase 2 subunit beta	EFO_0004747	Sun B	29875488	European	2018	-0.2899	0.0244	1.26e-32	-	3301	no
ndrg1	rs1973612	4_187169167	NEX	4	187169167	T	C	5005	0.4892	-0.2273	0.0199	4.31e-30	-----	FALSE	chr4:187169167	chr4:186248013	G	A	1	1	1	Vitronectin	EFO_0004747	Sun B	29875488	European	2018	-0.1276	0.0248	2.69e-07	-	3301	no
ndrg1	rs1973612	4_187169167	NEX	4	187169167	T	C	5005	0.4892	-0.2273	0.0199	4.31e-30	-----	FALSE	chr4:187169167	chr4:186248013	C	T	1	1	1	Heparan sulfate glucosamine 3-O-sulfotransferase 3A1	EFO_0004747	Sun B	29875488	European	2018	0.1217	0.0248	9.12e-07	+	3301	no
ndrg1	rs1973612	4_187169167	NEX	4	187169167	T	C	5005	0.4892	-0.2273	0.0199	4.31e-30	-----	FALSE	chr4:187169167	chr4:186248013	C	T	0	1	1	14-3-3 protein sigma	EFO_0004747	Sun B	29875488	European	2018	0.1356	0.0248	4.9e-08	+	3301	no
ndrg1	rs1973612	4_187169167	NEX	4	187169167	T	C	5005	0.4892	-0.2273	0.0199	4.31e-30	-----	FALSE	chr4:187169167	chr4:186248013	G	A	1	1	1	Interleukin-2	EFO_0004747	Sun B	29875488	European	2018	-0.1878	0.0247	2.69e-14	-	3301	no
ndrg1	rs1973612	4_187169167	NEX	4	187169167	T	C	5005	0.4892	-0.2273	0.0199	4.31e-30	-----	FALSE	chr4:187169167	chr4:186248013	G	A	1	1	1	Histone-lysine N-methyltransferase EHMT2	EFO_0004747	Sun B	29875488	European	2018	-0.1554	0.0247	3.47e-10	-	3301	no
ndrg1	rs1973612	4_187169167	NEX	4	187169167	T	C	5005	0.4892	-0.2273	0.0199	4.31e-30	-----	FALSE	chr4:187169167	chr4:186248013	C	T	1	1	1	Connective tissue growth factor	EFO_0004747	Sun B	29875488	European	2018	0.1276	0.0248	2.63e-07	+	3301	no
ndrg1	rs1973612	4_187169167	NEX	4	187169167	T	C	5005	0.4892	-0.2273	0.0199	4.31e-30	-----	FALSE	chr4:187169167	chr4:186248013	C	T	1	1	1	Inhibin beta C chain	EFO_0004747	Sun B	29875488	European	2018	0.1673	0.0247	1.29e-11	+	3301	no
ndrg1	rs1973612	4_187169167	NEX	4	187169167	T	C	5005	0.4892	-0.2273	0.0199	4.31e-30	-----	FALSE	chr4:187169167	chr4:186248013	G	A	1	1	1	14-3-3 protein sigma	EFO_0004747	Sun B	29875488	European	2018	0.138	0.0248	2.57e-08	+	3301	no
ndrg1	rs1973612	4_187169167	NEX	4	187169167	T	C	5005	0.4892	-0.2273	0.0199	4.31e-30	-----	FALSE	chr4:187169167	chr4:186248013	G	A	1	1	1	Histone H1.2	EFO_0004747	Sun B	29875488	European	2018	0.1496	0.0248	1.55e-09	+	3301	no
ndrg1	rs1973612	4_187169167	NEX	4	187169167	T	C	5005	0.4892	-0.2273	0.0199	4.31e-30	-----	FALSE	chr4:187169167	chr4:186248013	G	A	1	1	1	Tyrosine-protein kinase JAK2	EFO_0004747	Sun B	29875488	European	2018	0.2642	0.0244	2.04e-27	+	3301	no
ndrg1	rs1973612	4_187169167	NEX	4	187169167	T	C	5005	0.4892	-0.2273	0.0199	4.31e-30	-----	FALSE	chr4:187169167	chr4:186248013	C	T	1	1	1	Histone-lysine N-methyltransferase EHMT2	EFO_0004747	Sun B	29875488	European	2018	-0.1547	0.0247	3.98e-10	-	3301	no
NMNAT1	rs66936068	14_106459794	NEU	14	106459794	T	C	10723	0.1503	-0.192	0.0201	1.446e-21	+----?-??	FALSE	chr14:106459794	chr14:105993689	A	G	1	1	1	Apoptosis-inducing factor 1, mitochondrial	EFO_0004747	Sun B	29875488	European	2018	-0.5268	0.0356	1.66e-49	-	3301	no
NMNAT1	rs704	17_26694861	NEU	17	26694861	A	G	11754	0.4692	-0.213	0.0131	1.855e-59	-------?-	FALSE	chr17:26694861	chr17:28367840	G	A	1	0.81913	1	Glutaredoxin-like protein C5orf63	EFO_0004747	Sun B	29875488	European	2018	0.1557	0.0244	1.66e-10	+	3301	no
NMNAT1	rs66936068	14_106459794	NEU	14	106459794	T	C	10723	0.1503	-0.192	0.0201	1.446e-21	+----?-??	FALSE	chr14:106459794	chr14:105993689	C	T	0	1	1	Apoptosis-inducing factor 1, mitochondrial	EFO_0004747	Sun B	29875488	European	2018	-0.5338	0.0355	3.8e-51	-	3301	no
NMNAT1	rs704	17_26694861	NEU	17	26694861	A	G	11754	0.4692	-0.213	0.0131	1.855e-59	-------?-	FALSE	chr17:26694861	chr17:28367840	G	A	0	1	1	Angiopoietin-related protein 7	EFO_0004747	Sun B	29875488	European	2018	0.1096	0.0246	8.51e-06	+	3301	no
NMNAT1	rs66936068	14_106459794	NEU	14	106459794	T	C	10723	0.1503	-0.192	0.0201	1.446e-21	+----?-??	FALSE	chr14:106459794	chr14:105993689	A	G	1	1	1	Apoptosis-inducing factor 1, mitochondrial	EFO_0004747	Sun B	29875488	European	2018	-0.5395	0.0357	1.02e-51	-	3301	no
NMNAT1	rs704	17_26694861	NEU	17	26694861	A	G	11754	0.4692	-0.213	0.0131	1.855e-59	-------?-	FALSE	chr17:26694861	chr17:28367840	G	A	1	0.81913	1	Gastrin-releasing peptide	EFO_0004747	Sun B	29875488	European	2018	-0.1479	0.0244	1.29e-09	-	3301	no
NMNAT1	rs704	17_26694861	NEU	17	26694861	A	G	11754	0.4692	-0.213	0.0131	1.855e-59	-------?-	FALSE	chr17:26694861	chr17:28367840	G	A	1	0.81913	1	Ephrin-B1	EFO_0004747	Sun B	29875488	European	2018	-0.2075	0.0243	1.17e-17	-	3301	no
NMNAT1	rs704	17_26694861	NEU	17	26694861	A	G	11754	0.4692	-0.213	0.0131	1.855e-59	-------?-	FALSE	chr17:26694861	chr17:28367840	G	A	1	0.81913	1	Glutathione S-transferase A4	EFO_0004747	Sun B	29875488	European	2018	-0.1733	0.0243	1.05e-12	-	3301	no
NMNAT1	rs704	17_26694861	NEU	17	26694861	A	G	11754	0.4692	-0.213	0.0131	1.855e-59	-------?-	FALSE	chr17:26694861	chr17:28367840	G	A	1	0.81913	1	Glycerol-3-phosphate dehydrogenase 1-like protein	EFO_0004747	Sun B	29875488	European	2018	-0.2559	0.0241	2.63e-26	-	3301	no
NMNAT1	rs704	17_26694861	NEU	17	26694861	A	G	11754	0.4692	-0.213	0.0131	1.855e-59	-------?-	FALSE	chr17:26694861	chr17:28367840	G	A	1	0.81913	1	Growth factor receptor-bound protein 7	EFO_0004747	Sun B	29875488	European	2018	-0.197	0.0243	4.9e-16	-	3301	no
NMNAT1	rs704	17_26694861	NEU	17	26694861	A	G	11754	0.4692	-0.213	0.0131	1.855e-59	-------?-	FALSE	chr17:26694861	chr17:28367840	G	A	1	0.81913	1	Growth/differentiation factor 11	EFO_0004747	Sun B	29875488	European	2018	-0.1205	0.0244	8.13e-07	-	3301	no
NMNAT1	rs704	17_26694861	NEU	17	26694861	A	G	11754	0.4692	-0.213	0.0131	1.855e-59	-------?-	FALSE	chr17:26694861	chr17:28367840	G	A	1	0.81913	1	Growth/differentiation factor 5	EFO_0004747	Sun B	29875488	European	2018	-0.7571	0.0207	1.05e-293	-	3301	no
NMNAT1	rs704	17_26694861	NEU	17	26694861	A	G	11754	0.4692	-0.213	0.0131	1.855e-59	-------?-	FALSE	chr17:26694861	chr17:28367840	G	A	0	1	1	NAD-dependent protein deacetylase sirtuin-2	EFO_0004747	Sun B	29875488	European	2018	-0.1157	0.0246	2.57e-06	-	3301	no
NMNAT1	rs66936068	14_106459794	NEU	14	106459794	T	C	10723	0.1503	-0.192	0.0201	1.446e-21	+----?-??	FALSE	chr14:106459794	chr14:105993689	T	G	1	0.99176	1	Apoptosis-inducing factor 1, mitochondrial	EFO_0004747	Sun B	29875488	European	2018	-0.5043	0.0347	6.17e-48	-	3301	no
NMNAT1	rs704	17_26694861	NEU	17	26694861	A	G	11754	0.4692	-0.213	0.0131	1.855e-59	-------?-	FALSE	chr17:26694861	chr17:28367840	G	A	1	0.81913	1	E3 ubiquitin-protein ligase RNF13	EFO_0004747	Sun B	29875488	European	2018	-0.3417	0.0238	8.71e-47	-	3301	no
NMNAT1	rs704	17_26694861	NEU	17	26694861	A	G	11754	0.4692	-0.213	0.0131	1.855e-59	-------?-	FALSE	chr17:26694861	chr17:28367840	G	A	1	0.81913	1	Galectin-7	EFO_0004747	Sun B	29875488	European	2018	0.1227	0.0244	5.13e-07	+	3301	no
NMNAT1	rs704	17_26694861	NEU	17	26694861	A	G	11754	0.4692	-0.213	0.0131	1.855e-59	-------?-	FALSE	chr17:26694861	chr17:28367840	G	A	1	0.81913	1	Dynactin-associated protein	EFO_0004747	Sun B	29875488	European	2018	0.1595	0.0244	5.89e-11	+	3301	no
NMNAT1	rs704	17_26694861	NEU	17	26694861	A	G	11754	0.4692	-0.213	0.0131	1.855e-59	-------?-	FALSE	chr17:26694861	chr17:28367840	G	A	0	1	1	Metallothionein-1F	EFO_0004747	Sun B	29875488	European	2018	-0.3996	0.0237	8.71e-64	-	3301	no
NMNAT1	rs704	17_26694861	NEU	17	26694861	A	G	11754	0.4692	-0.213	0.0131	1.855e-59	-------?-	FALSE	chr17:26694861	chr17:28367840	G	A	1	0.81913	1	Glypican-1	EFO_0004747	Sun B	29875488	European	2018	-0.1272	0.0244	1.91e-07	-	3301	no
NMNAT1	rs704	17_26694861	NEU	17	26694861	A	G	11754	0.4692	-0.213	0.0131	1.855e-59	-------?-	FALSE	chr17:26694861	chr17:28367840	G	A	1	0.81913	1	Growth factor receptor-bound protein 14	EFO_0004747	Sun B	29875488	European	2018	-0.2116	0.0242	2.45e-18	-	3301	no
NMNAT1	rs704	17_26694861	NEU	17	26694861	A	G	11754	0.4692	-0.213	0.0131	1.855e-59	-------?-	FALSE	chr17:26694861	chr17:28367840	G	A	0	1	1	Mesothelin	EFO_0004747	Sun B	29875488	European	2018	-0.1975	0.0244	6.31e-16	-	3301	no
NMNAT1	rs704	17_26694861	NEU	17	26694861	A	G	11754	0.4692	-0.213	0.0131	1.855e-59	-------?-	FALSE	chr17:26694861	chr17:28367840	G	A	0	1	1	Angiopoietin-related protein 4	EFO_0004747	Sun B	29875488	European	2018	0.1216	0.0246	7.59e-07	+	3301	no
NMNAT1	rs704	17_26694861	NEU	17	26694861	A	G	11754	0.4692	-0.213	0.0131	1.855e-59	-------?-	FALSE	chr17:26694861	chr17:28367840	G	A	1	0.81913	1	Filamin-A	EFO_0004747	Sun B	29875488	European	2018	-0.1533	0.0244	3.16e-10	-	3301	no
NMNAT1	rs704	17_26694861	NEU	17	26694861	A	G	11754	0.4692	-0.213	0.0131	1.855e-59	-------?-	FALSE	chr17:26694861	chr17:28367840	G	A	0	1	1	Ankyrin repeat domain-containing protein 27	EFO_0004747	Sun B	29875488	European	2018	-0.1111	0.0246	6.31e-06	-	3301	no
NMNAT1	rs704	17_26694861	NEU	17	26694861	A	G	11754	0.4692	-0.213	0.0131	1.855e-59	-------?-	FALSE	chr17:26694861	chr17:28367840	G	A	0	1	1	Beta-defensin 121	EFO_0004747	Sun B	29875488	European	2018	0.1583	0.0245	1.12e-10	+	3301	no
NMNAT1	rs704	17_26694861	NEU	17	26694861	A	G	11754	0.4692	-0.213	0.0131	1.855e-59	-------?-	FALSE	chr17:26694861	chr17:28367840	G	A	0	1	1	Bone sialoprotein 2	EFO_0004747	Sun B	29875488	European	2018	0.2548	0.0243	9.12e-26	+	3301	no
NMNAT1	rs704	17_26694861	NEU	17	26694861	A	G	11754	0.4692	-0.213	0.0131	1.855e-59	-------?-	FALSE	chr17:26694861	chr17:28367840	G	A	1	0.81913	1	E3 ubiquitin-protein ligase RNF128	EFO_0004747	Sun B	29875488	European	2018	-0.2414	0.0242	1.62e-23	-	3301	no
NMNAT1	rs704	17_26694861	NEU	17	26694861	A	G	11754	0.4692	-0.213	0.0131	1.855e-59	-------?-	FALSE	chr17:26694861	chr17:28367840	G	A	1	0.81913	1	Ephrin type-B receptor 4	EFO_0004747	Sun B	29875488	European	2018	0.114	0.0244	3.09e-06	+	3301	no
NMNAT1	rs704	17_26694861	NEU	17	26694861	A	G	11754	0.4692	-0.213	0.0131	1.855e-59	-------?-	FALSE	chr17:26694861	chr17:28367840	G	A	0	1	1	Interleukin-1 beta	EFO_0004747	Sun B	29875488	European	2018	0.1249	0.0246	3.8e-07	+	3301	no
NMNAT1	rs704	17_26694861	NEU	17	26694861	A	G	11754	0.4692	-0.213	0.0131	1.855e-59	-------?-	FALSE	chr17:26694861	chr17:28367840	G	A	1	0.81913	1	E3 ubiquitin-protein ligase RNF34	EFO_0004747	Sun B	29875488	European	2018	-0.1259	0.0244	2.51e-07	-	3301	no
NMNAT1	rs704	17_26694861	NEU	17	26694861	A	G	11754	0.4692	-0.213	0.0131	1.855e-59	-------?-	FALSE	chr17:26694861	chr17:28367840	G	A	1	0.81913	1	E3 ubiquitin-protein ligase RNF43	EFO_0004747	Sun B	29875488	European	2018	-0.1411	0.0244	7.24e-09	-	3301	no
NMNAT1	rs704	17_26694861	NEU	17	26694861	A	G	11754	0.4692	-0.213	0.0131	1.855e-59	-------?-	FALSE	chr17:26694861	chr17:28367840	G	A	0	1	1	Mitotic spindle assembly checkpoint protein MAD1	EFO_0004747	Sun B	29875488	European	2018	-0.1581	0.0245	1.17e-10	-	3301	no
NMNAT1	rs704	17_26694861	NEU	17	26694861	A	G	11754	0.4692	-0.213	0.0131	1.855e-59	-------?-	FALSE	chr17:26694861	chr17:28367840	G	A	1	0.81913	1	Golgi SNAP receptor complex member 1	EFO_0004747	Sun B	29875488	European	2018	-0.2464	0.0241	1.91e-24	-	3301	no
NMNAT1	rs704	17_26694861	NEU	17	26694861	A	G	11754	0.4692	-0.213	0.0131	1.855e-59	-------?-	FALSE	chr17:26694861	chr17:28367840	G	A	0	1	1	Myelin regulatory factor	EFO_0004747	Sun B	29875488	European	2018	-0.1568	0.0245	1.7e-10	-	3301	no
NMNAT1	rs704	17_26694861	NEU	17	26694861	A	G	11754	0.4692	-0.213	0.0131	1.855e-59	-------?-	FALSE	chr17:26694861	chr17:28367840	G	A	0	1	1	Cadherin-2	EFO_0004747	Sun B	29875488	European	2018	-0.122	0.0246	7.08e-07	-	3301	no
NMNAT1	rs704	17_26694861	NEU	17	26694861	A	G	11754	0.4692	-0.213	0.0131	1.855e-59	-------?-	FALSE	chr17:26694861	chr17:28367840	G	A	0	1	1	Beta-1,3-galactosyl-O-glycosyl-glycoprotein beta-1,6-N-acetylglucosaminyltransferase 4	EFO_0004747	Sun B	29875488	European	2018	-0.1554	0.0245	2.4e-10	-	3301	no
NMNAT1	rs704	17_26694861	NEU	17	26694861	A	G	11754	0.4692	-0.213	0.0131	1.855e-59	-------?-	FALSE	chr17:26694861	chr17:28367840	G	A	0	1	1	Beta-1,3-galactosyltransferase 6	EFO_0004747	Sun B	29875488	European	2018	-0.1547	0.0245	2.95e-10	-	3301	no
NMNAT1	rs704	17_26694861	NEU	17	26694861	A	G	11754	0.4692	-0.213	0.0131	1.855e-59	-------?-	FALSE	chr17:26694861	chr17:28367840	G	A	0	1	1	Beta-defensin 105	EFO_0004747	Sun B	29875488	European	2018	-0.2741	0.0242	1.17e-29	-	3301	no
NMNAT1	rs704	17_26694861	NEU	17	26694861	A	G	11754	0.4692	-0.213	0.0131	1.855e-59	-------?-	FALSE	chr17:26694861	chr17:28367840	G	A	0	1	1	Calcipressin-1	EFO_0004747	Sun B	29875488	European	2018	-0.1971	0.0245	7.76e-16	-	3301	no
NMNAT1	rs704	17_26694861	NEU	17	26694861	A	G	11754	0.4692	-0.213	0.0131	1.855e-59	-------?-	FALSE	chr17:26694861	chr17:28367840	G	A	1	0.81913	1	Guanylate-binding protein 6	EFO_0004747	Sun B	29875488	European	2018	-0.2519	0.0241	1.58e-25	-	3301	no
NMNAT1	rs704	17_26694861	NEU	17	26694861	A	G	11754	0.4692	-0.213	0.0131	1.855e-59	-------?-	FALSE	chr17:26694861	chr17:28367840	G	A	1	0.81913	1	E3 ubiquitin-protein ligase CCNB1IP1	EFO_0004747	Sun B	29875488	European	2018	0.126	0.0244	2.4e-07	+	3301	no
NMNAT1	rs704	17_26694861	NEU	17	26694861	A	G	11754	0.4692	-0.213	0.0131	1.855e-59	-------?-	FALSE	chr17:26694861	chr17:28367840	G	A	0	1	1	Oxytocin-neurophysin 1	EFO_0004747	Sun B	29875488	European	2018	-0.1518	0.0246	6.31e-10	-	3301	no
NMNAT1	rs704	17_26694861	NEU	17	26694861	A	G	11754	0.4692	-0.213	0.0131	1.855e-59	-------?-	FALSE	chr17:26694861	chr17:28367840	G	A	0	1	1	PAX-interacting protein 1	EFO_0004747	Sun B	29875488	European	2018	-0.1641	0.0245	2.24e-11	-	3301	no
NMNAT1	rs704	17_26694861	NEU	17	26694861	A	G	11754	0.4692	-0.213	0.0131	1.855e-59	-------?-	FALSE	chr17:26694861	chr17:28367840	G	A	0	1	1	Pantothenate kinase 3	EFO_0004747	Sun B	29875488	European	2018	-0.1299	0.0246	1.26e-07	-	3301	no
NMNAT1	rs704	17_26694861	NEU	17	26694861	A	G	11754	0.4692	-0.213	0.0131	1.855e-59	-------?-	FALSE	chr17:26694861	chr17:28367840	G	A	1	0.81913	1	E3 ubiquitin-protein ligase RNF8	EFO_0004747	Sun B	29875488	European	2018	-0.3033	0.0239	8.91e-37	-	3301	no
NMNAT1	rs704	17_26694861	NEU	17	26694861	A	G	11754	0.4692	-0.213	0.0131	1.855e-59	-------?-	FALSE	chr17:26694861	chr17:28367840	G	A	0	1	1	Mucin-1	EFO_0004747	Sun B	29875488	European	2018	-0.4443	0.0235	4.79e-80	-	3301	no
NMNAT1	rs704	17_26694861	NEU	17	26694861	A	G	11754	0.4692	-0.213	0.0131	1.855e-59	-------?-	FALSE	chr17:26694861	chr17:28367840	G	A	0	1	1	Myc-associated zinc finger protein	EFO_0004747	Sun B	29875488	European	2018	0.1106	0.0246	7.08e-06	+	3301	no
NMNAT1	rs704	17_26694861	NEU	17	26694861	A	G	11754	0.4692	-0.213	0.0131	1.855e-59	-------?-	FALSE	chr17:26694861	chr17:28367840	G	A	0	1	1	Phosphatidylinositol 4-phosphate 3-kinase C2 domain-containing subunit alpha	EFO_0004747	Sun B	29875488	European	2018	-0.1525	0.0246	5.37e-10	-	3301	no
NMNAT1	rs704	17_26694861	NEU	17	26694861	A	G	11754	0.4692	-0.213	0.0131	1.855e-59	-------?-	FALSE	chr17:26694861	chr17:28367840	G	A	0	1	1	Pituitary adenylate cyclase-activating polypeptide 38	EFO_0004747	Sun B	29875488	European	2018	0.1231	0.0245	5.25e-07	+	3301	no
NMNAT1	rs704	17_26694861	NEU	17	26694861	A	G	11754	0.4692	-0.213	0.0131	1.855e-59	-------?-	FALSE	chr17:26694861	chr17:28367840	G	A	0	1	1	Poly(A) RNA polymerase, mitochondrial	EFO_0004747	Sun B	29875488	European	2018	-0.2435	0.0243	1.38e-23	-	3301	no
NMNAT1	rs704	17_26694861	NEU	17	26694861	A	G	11754	0.4692	-0.213	0.0131	1.855e-59	-------?-	FALSE	chr17:26694861	chr17:28367840	G	A	0	1	1	Poly(U)-binding-splicing factor PUF60	EFO_0004747	Sun B	29875488	European	2018	-0.3518	0.0239	6.17e-49	-	3301	no
NMNAT1	rs704	17_26694861	NEU	17	26694861	A	G	11754	0.4692	-0.213	0.0131	1.855e-59	-------?-	FALSE	chr17:26694861	chr17:28367840	G	A	0	1	1	Polypeptide N-acetylgalactosaminyltransferase 2	EFO_0004747	Sun B	29875488	European	2018	0.1226	0.0246	6.03e-07	+	3301	no
NMNAT1	rs704	17_26694861	NEU	17	26694861	A	G	11754	0.4692	-0.213	0.0131	1.855e-59	-------?-	FALSE	chr17:26694861	chr17:28367840	G	A	0	1	1	Potassium-transporting ATPase subunit beta	EFO_0004747	Sun B	29875488	European	2018	-0.1472	0.0246	2.04e-09	-	3301	no
NMNAT1	rs704	17_26694861	NEU	17	26694861	A	G	11754	0.4692	-0.213	0.0131	1.855e-59	-------?-	FALSE	chr17:26694861	chr17:28367840	G	A	0	1	1	Pro-FMRFamide-related neuropeptide FF	EFO_0004747	Sun B	29875488	European	2018	-0.4225	0.0236	7.59e-72	-	3301	no
NMNAT1	rs66936068	14_106459794	NEU	14	106459794	T	C	10723	0.1503	-0.192	0.0201	1.446e-21	+----?-??	FALSE	chr14:106459794	chr14:105993689	A	G	1	0.98347	0.9917	Apoptosis-inducing factor 1, mitochondrial	EFO_0004747	Sun B	29875488	European	2018	-0.5408	0.0356	3.8e-52	-	3301	no
NMNAT1	rs704	17_26694861	NEU	17	26694861	A	G	11754	0.4692	-0.213	0.0131	1.855e-59	-------?-	FALSE	chr17:26694861	chr17:28367840	G	A	0	1	1	CD44 antigen	EFO_0004747	Sun B	29875488	European	2018	-0.1116	0.0246	5.75e-06	-	3301	no
NMNAT1	rs704	17_26694861	NEU	17	26694861	A	G	11754	0.4692	-0.213	0.0131	1.855e-59	-------?-	FALSE	chr17:26694861	chr17:28367840	G	A	0	1	1	COP9 signalosome complex subunit 2	EFO_0004747	Sun B	29875488	European	2018	-0.6486	0.022	1.07e-191	-	3301	no
NMNAT1	rs704	17_26694861	NEU	17	26694861	A	G	11754	0.4692	-0.213	0.0131	1.855e-59	-------?-	FALSE	chr17:26694861	chr17:28367840	G	A	0	1	1	CREB-binding protein	EFO_0004747	Sun B	29875488	European	2018	-0.1648	0.0245	1.86e-11	-	3301	no
NMNAT1	rs704	17_26694861	NEU	17	26694861	A	G	11754	0.4692	-0.213	0.0131	1.855e-59	-------?-	FALSE	chr17:26694861	chr17:28367840	G	A	0	1	1	CUB and sushi domain-containing protein 1	EFO_0004747	Sun B	29875488	European	2018	0.1441	0.0245	4.27e-09	+	3301	no
NMNAT1	rs704	17_26694861	NEU	17	26694861	A	G	11754	0.4692	-0.213	0.0131	1.855e-59	-------?-	FALSE	chr17:26694861	chr17:28367840	G	A	0	1	1	Cadherin-12	EFO_0004747	Sun B	29875488	European	2018	0.1953	0.0245	1.38e-15	+	3301	no
NMNAT1	rs704	17_26694861	NEU	17	26694861	A	G	11754	0.4692	-0.213	0.0131	1.855e-59	-------?-	FALSE	chr17:26694861	chr17:28367840	G	A	0	1	1	Cadherin-15	EFO_0004747	Sun B	29875488	European	2018	0.1225	0.0246	6.46e-07	+	3301	no
NMNAT1	rs704	17_26694861	NEU	17	26694861	A	G	11754	0.4692	-0.213	0.0131	1.855e-59	-------?-	FALSE	chr17:26694861	chr17:28367840	G	A	1	0.81913	1	DnaJ homolog subfamily B member 14	EFO_0004747	Sun B	29875488	European	2018	-0.1215	0.0244	6.61e-07	-	3301	no
NMNAT1	rs704	17_26694861	NEU	17	26694861	A	G	11754	0.4692	-0.213	0.0131	1.855e-59	-------?-	FALSE	chr17:26694861	chr17:28367840	G	A	1	0.81913	1	DnaJ homolog subfamily B member 9	EFO_0004747	Sun B	29875488	European	2018	-0.2915	0.024	5.75e-34	-	3301	no
NMNAT1	rs704	17_26694861	NEU	17	26694861	A	G	11754	0.4692	-0.213	0.0131	1.855e-59	-------?-	FALSE	chr17:26694861	chr17:28367840	G	A	1	0.81913	1	Dual specificity mitogen-activated protein kinase kinase 3	EFO_0004747	Sun B	29875488	European	2018	-0.1531	0.0244	3.31e-10	-	3301	no
NMNAT1	rs704	17_26694861	NEU	17	26694861	A	G	11754	0.4692	-0.213	0.0131	1.855e-59	-------?-	FALSE	chr17:26694861	chr17:28367840	G	A	1	0.81913	1	Dual specificity protein kinase CLK2	EFO_0004747	Sun B	29875488	European	2018	-0.3815	0.0236	9.33e-59	-	3301	no
NMNAT1	rs704	17_26694861	NEU	17	26694861	A	G	11754	0.4692	-0.213	0.0131	1.855e-59	-------?-	FALSE	chr17:26694861	chr17:28367840	G	A	1	0.81913	1	Dual specificity protein phosphatase 4	EFO_0004747	Sun B	29875488	European	2018	-0.1687	0.0243	4.17e-12	-	3301	no
NMNAT1	rs704	17_26694861	NEU	17	26694861	A	G	11754	0.4692	-0.213	0.0131	1.855e-59	-------?-	FALSE	chr17:26694861	chr17:28367840	G	A	1	0.81913	1	Dual specificity tyrosine-phosphorylation-regulated kinase 3	EFO_0004747	Sun B	29875488	European	2018	0.137	0.0244	2e-08	+	3301	no
NMNAT1	rs704	17_26694861	NEU	17	26694861	A	G	11754	0.4692	-0.213	0.0131	1.855e-59	-------?-	FALSE	chr17:26694861	chr17:28367840	G	A	0	1	1	Insulin-like 3	EFO_0004747	Sun B	29875488	European	2018	-0.1521	0.0246	5.89e-10	-	3301	no
NMNAT1	rs704	17_26694861	NEU	17	26694861	A	G	11754	0.4692	-0.213	0.0131	1.855e-59	-------?-	FALSE	chr17:26694861	chr17:28367840	G	A	0	1	1	Integrin beta-7	EFO_0004747	Sun B	29875488	European	2018	0.1183	0.0246	1.51e-06	+	3301	no
NMNAT1	rs704	17_26694861	NEU	17	26694861	A	G	11754	0.4692	-0.213	0.0131	1.855e-59	-------?-	FALSE	chr17:26694861	chr17:28367840	G	A	0	1	1	Interleukin-31	EFO_0004747	Sun B	29875488	European	2018	-0.4487	0.0234	8.71e-82	-	3301	no
NMNAT1	rs704	17_26694861	NEU	17	26694861	A	G	11754	0.4692	-0.213	0.0131	1.855e-59	-------?-	FALSE	chr17:26694861	chr17:28367840	G	A	0	1	1	Interleukin-36 alpha	EFO_0004747	Sun B	29875488	European	2018	-0.3353	0.024	2.24e-44	-	3301	no
NMNAT1	rs704	17_26694861	NEU	17	26694861	A	G	11754	0.4692	-0.213	0.0131	1.855e-59	-------?-	FALSE	chr17:26694861	chr17:28367840	G	A	0	1	1	Interleukin-5	EFO_0004747	Sun B	29875488	European	2018	0.2887	0.0242	6.92e-33	+	3301	no
NMNAT1	rs704	17_26694861	NEU	17	26694861	A	G	11754	0.4692	-0.213	0.0131	1.855e-59	-------?-	FALSE	chr17:26694861	chr17:28367840	G	A	0	1	1	Intersectin-1	EFO_0004747	Sun B	29875488	European	2018	-0.2151	0.0244	1.23e-18	-	3301	no
NMNAT1	rs704	17_26694861	NEU	17	26694861	A	G	11754	0.4692	-0.213	0.0131	1.855e-59	-------?-	FALSE	chr17:26694861	chr17:28367840	G	A	0	1	1	Isthmin-1	EFO_0004747	Sun B	29875488	European	2018	-0.1986	0.0245	4.68e-16	-	3301	no
NMNAT1	rs704	17_26694861	NEU	17	26694861	A	G	11754	0.4692	-0.213	0.0131	1.855e-59	-------?-	FALSE	chr17:26694861	chr17:28367840	G	A	0	1	1	Kallikrein-14	EFO_0004747	Sun B	29875488	European	2018	0.1285	0.0246	1.74e-07	+	3301	no
NMNAT1	rs704	17_26694861	NEU	17	26694861	A	G	11754	0.4692	-0.213	0.0131	1.855e-59	-------?-	FALSE	chr17:26694861	chr17:28367840	G	A	0	1	1	Kallikrein-15	EFO_0004747	Sun B	29875488	European	2018	0.1395	0.0246	1.38e-08	+	3301	no
NMNAT1	rs704	17_26694861	NEU	17	26694861	A	G	11754	0.4692	-0.213	0.0131	1.855e-59	-------?-	FALSE	chr17:26694861	chr17:28367840	G	A	0	1	1	Kelch-like protein 13	EFO_0004747	Sun B	29875488	European	2018	-0.3773	0.0238	1.48e-56	-	3301	no
NMNAT1	rs704	17_26694861	NEU	17	26694861	A	G	11754	0.4692	-0.213	0.0131	1.855e-59	-------?-	FALSE	chr17:26694861	chr17:28367840	G	A	0	1	1	Killer cell immunoglobulin-like receptor 2DL2	EFO_0004747	Sun B	29875488	European	2018	-0.4078	0.0237	1.32e-66	-	3301	no
NMNAT1	rs704	17_26694861	NEU	17	26694861	A	G	11754	0.4692	-0.213	0.0131	1.855e-59	-------?-	FALSE	chr17:26694861	chr17:28367840	G	A	1	0.81913	1	Endothelin-2	EFO_0004747	Sun B	29875488	European	2018	0.3053	0.0239	3.02e-37	+	3301	no
NMNAT1	rs704	17_26694861	NEU	17	26694861	A	G	11754	0.4692	-0.213	0.0131	1.855e-59	-------?-	FALSE	chr17:26694861	chr17:28367840	G	A	1	0.81913	1	Endothelin-converting enzyme 1	EFO_0004747	Sun B	29875488	European	2018	0.1757	0.0243	5.13e-13	+	3301	no
NMNAT1	rs704	17_26694861	NEU	17	26694861	A	G	11754	0.4692	-0.213	0.0131	1.855e-59	-------?-	FALSE	chr17:26694861	chr17:28367840	G	A	1	0.81913	1	Endothelin-converting enzyme 1	EFO_0004747	Sun B	29875488	European	2018	-0.2053	0.0243	2.63e-17	-	3301	no
NMNAT1	rs704	17_26694861	NEU	17	26694861	A	G	11754	0.4692	-0.213	0.0131	1.855e-59	-------?-	FALSE	chr17:26694861	chr17:28367840	G	A	0	1	1	Leucine-rich repeat serine/threonine-protein kinase 2	EFO_0004747	Sun B	29875488	European	2018	-0.3035	0.0241	2.63e-36	-	3301	no
NMNAT1	rs704	17_26694861	NEU	17	26694861	A	G	11754	0.4692	-0.213	0.0131	1.855e-59	-------?-	FALSE	chr17:26694861	chr17:28367840	G	A	0	1	1	Leucine-rich repeat-containing protein 37A2	EFO_0004747	Sun B	29875488	European	2018	0.1334	0.0246	5.62e-08	+	3301	no
NMNAT1	rs704	17_26694861	NEU	17	26694861	A	G	11754	0.4692	-0.213	0.0131	1.855e-59	-------?-	FALSE	chr17:26694861	chr17:28367840	G	A	0	1	1	Leucine-rich repeat-containing protein 74A	EFO_0004747	Sun B	29875488	European	2018	-0.1207	0.0246	9.33e-07	-	3301	no
NMNAT1	rs704	17_26694861	NEU	17	26694861	A	G	11754	0.4692	-0.213	0.0131	1.855e-59	-------?-	FALSE	chr17:26694861	chr17:28367840	G	A	0	1	1	Peptidyl-prolyl cis-trans isomerase FKBP2	EFO_0004747	Sun B	29875488	European	2018	0.1443	0.0246	4.27e-09	+	3301	no
NMNAT1	rs704	17_26694861	NEU	17	26694861	A	G	11754	0.4692	-0.213	0.0131	1.855e-59	-------?-	FALSE	chr17:26694861	chr17:28367840	G	A	0	1	1	Peptidyl-prolyl cis-trans isomerase-like 2	EFO_0004747	Sun B	29875488	European	2018	-0.1723	0.0245	2.09e-12	-	3301	no
NMNAT1	rs704	17_26694861	NEU	17	26694861	A	G	11754	0.4692	-0.213	0.0131	1.855e-59	-------?-	FALSE	chr17:26694861	chr17:28367840	G	A	0	1	1	Peroxisome proliferator-activated receptor alpha	EFO_0004747	Sun B	29875488	European	2018	-0.1249	0.0246	3.8e-07	-	3301	no
NMNAT1	rs704	17_26694861	NEU	17	26694861	A	G	11754	0.4692	-0.213	0.0131	1.855e-59	-------?-	FALSE	chr17:26694861	chr17:28367840	G	A	1	0.81913	1	Eukaryotic translation initiation factor 4 gamma 3	EFO_0004747	Sun B	29875488	European	2018	-0.1294	0.0244	1.15e-07	-	3301	no
NMNAT1	rs704	17_26694861	NEU	17	26694861	A	G	11754	0.4692	-0.213	0.0131	1.855e-59	-------?-	FALSE	chr17:26694861	chr17:28367840	G	A	1	0.81913	1	Exostosin-like 2	EFO_0004747	Sun B	29875488	European	2018	-0.2537	0.0241	6.76e-26	-	3301	no
NMNAT1	rs704	17_26694861	NEU	17	26694861	A	G	11754	0.4692	-0.213	0.0131	1.855e-59	-------?-	FALSE	chr17:26694861	chr17:28367840	G	A	1	0.81913	1	Ferritin	EFO_0004747	Sun B	29875488	European	2018	-0.156	0.0244	1.55e-10	-	3301	no
NMNAT1	rs704	17_26694861	NEU	17	26694861	A	G	11754	0.4692	-0.213	0.0131	1.855e-59	-------?-	FALSE	chr17:26694861	chr17:28367840	G	A	0	1	1	MAX gene-associated protein	EFO_0004747	Sun B	29875488	European	2018	-0.4008	0.0237	3.24e-64	-	3301	no
NMNAT1	rs704	17_26694861	NEU	17	26694861	A	G	11754	0.4692	-0.213	0.0131	1.855e-59	-------?-	FALSE	chr17:26694861	chr17:28367840	G	A	1	0.81913	1	Filamin-A	EFO_0004747	Sun B	29875488	European	2018	0.1689	0.0243	3.98e-12	+	3301	no
NMNAT1	rs704	17_26694861	NEU	17	26694861	A	G	11754	0.4692	-0.213	0.0131	1.855e-59	-------?-	FALSE	chr17:26694861	chr17:28367840	G	A	1	0.81913	1	GRAM domain-containing protein 1C	EFO_0004747	Sun B	29875488	European	2018	0.2441	0.0242	5.13e-24	+	3301	no
NMNAT1	rs704	17_26694861	NEU	17	26694861	A	G	11754	0.4692	-0.213	0.0131	1.855e-59	-------?-	FALSE	chr17:26694861	chr17:28367840	G	A	1	0.81913	1	GRAM domain-containing protein 1C	EFO_0004747	Sun B	29875488	European	2018	0.1894	0.0243	6.46e-15	+	3301	no
NMNAT1	rs704	17_26694861	NEU	17	26694861	A	G	11754	0.4692	-0.213	0.0131	1.855e-59	-------?-	FALSE	chr17:26694861	chr17:28367840	G	A	1	0.81913	1	GTP-binding protein GEM	EFO_0004747	Sun B	29875488	European	2018	-0.826	0.0199	0	-	3301	no
NMNAT1	rs704	17_26694861	NEU	17	26694861	A	G	11754	0.4692	-0.213	0.0131	1.855e-59	-------?-	FALSE	chr17:26694861	chr17:28367840	G	A	1	0.81913	1	Galanin-like peptide	EFO_0004747	Sun B	29875488	European	2018	0.1518	0.0244	4.68e-10	+	3301	no
NMNAT1	rs704	17_26694861	NEU	17	26694861	A	G	11754	0.4692	-0.213	0.0131	1.855e-59	-------?-	FALSE	chr17:26694861	chr17:28367840	G	A	0	1	1	Melanoma-associated antigen 10	EFO_0004747	Sun B	29875488	European	2018	-0.2591	0.0243	1.38e-26	-	3301	no
NMNAT1	rs704	17_26694861	NEU	17	26694861	A	G	11754	0.4692	-0.213	0.0131	1.855e-59	-------?-	FALSE	chr17:26694861	chr17:28367840	G	A	1	0.81913	1	Eukaryotic translation initiation factor 4 gamma 3	EFO_0004747	Sun B	29875488	European	2018	-0.1294	0.0244	1.15e-07	-	3301	no
NMNAT1	rs704	17_26694861	NEU	17	26694861	A	G	11754	0.4692	-0.213	0.0131	1.855e-59	-------?-	FALSE	chr17:26694861	chr17:28367840	G	A	1	0.81913	1	Exostosin-like 2	EFO_0004747	Sun B	29875488	European	2018	-0.2537	0.0241	6.76e-26	-	3301	no
NMNAT1	rs704	17_26694861	NEU	17	26694861	A	G	11754	0.4692	-0.213	0.0131	1.855e-59	-------?-	FALSE	chr17:26694861	chr17:28367840	G	A	1	0.81913	1	Ferritin	EFO_0004747	Sun B	29875488	European	2018	-0.156	0.0244	1.55e-10	-	3301	no
NMNAT1	rs704	17_26694861	NEU	17	26694861	A	G	11754	0.4692	-0.213	0.0131	1.855e-59	-------?-	FALSE	chr17:26694861	chr17:28367840	G	A	1	0.81913	1	Filamin-A	EFO_0004747	Sun B	29875488	European	2018	-0.1533	0.0244	3.16e-10	-	3301	no
NMNAT1	rs704	17_26694861	NEU	17	26694861	A	G	11754	0.4692	-0.213	0.0131	1.855e-59	-------?-	FALSE	chr17:26694861	chr17:28367840	G	A	1	0.81913	1	Filamin-A	EFO_0004747	Sun B	29875488	European	2018	0.1689	0.0243	3.98e-12	+	3301	no
NMNAT1	rs704	17_26694861	NEU	17	26694861	A	G	11754	0.4692	-0.213	0.0131	1.855e-59	-------?-	FALSE	chr17:26694861	chr17:28367840	G	A	1	0.81913	1	GRAM domain-containing protein 1C	EFO_0004747	Sun B	29875488	European	2018	0.2441	0.0242	5.13e-24	+	3301	no
NMNAT1	rs704	17_26694861	NEU	17	26694861	A	G	11754	0.4692	-0.213	0.0131	1.855e-59	-------?-	FALSE	chr17:26694861	chr17:28367840	G	A	1	0.81913	1	GRAM domain-containing protein 1C	EFO_0004747	Sun B	29875488	European	2018	0.1894	0.0243	6.46e-15	+	3301	no
NMNAT1	rs704	17_26694861	NEU	17	26694861	A	G	11754	0.4692	-0.213	0.0131	1.855e-59	-------?-	FALSE	chr17:26694861	chr17:28367840	G	A	0	1	1	NADH dehydrogenase [ubiquinone] 1 beta subcomplex subunit 11, mitochondrial	EFO_0004747	Sun B	29875488	European	2018	-0.1382	0.0246	1.86e-08	-	3301	no
NMNAT1	rs704	17_26694861	NEU	17	26694861	A	G	11754	0.4692	-0.213	0.0131	1.855e-59	-------?-	FALSE	chr17:26694861	chr17:28367840	G	A	0	1	1	NADH dehydrogenase [ubiquinone] 1 beta subcomplex subunit 4	EFO_0004747	Sun B	29875488	European	2018	-0.6326	0.0221	3.63e-180	-	3301	no
NMNAT1	rs704	17_26694861	NEU	17	26694861	A	G	11754	0.4692	-0.213	0.0131	1.855e-59	-------?-	FALSE	chr17:26694861	chr17:28367840	G	A	0	1	1	NGFI-A-binding protein 1	EFO_0004747	Sun B	29875488	European	2018	0.1203	0.0246	1e-06	+	3301	no
NMNAT1	rs704	17_26694861	NEU	17	26694861	A	G	11754	0.4692	-0.213	0.0131	1.855e-59	-------?-	FALSE	chr17:26694861	chr17:28367840	G	A	0	1	1	NKG2-E type II integral membrane protein	EFO_0004747	Sun B	29875488	European	2018	-0.2888	0.0242	6.61e-33	-	3301	no
NMNAT1	rs704	17_26694861	NEU	17	26694861	A	G	11754	0.4692	-0.213	0.0131	1.855e-59	-------?-	FALSE	chr17:26694861	chr17:28367840	G	A	1	0.81913	1	HEPACAM family member 2	EFO_0004747	Sun B	29875488	European	2018	-0.1497	0.0244	8.13e-10	-	3301	no
NMNAT1	rs704	17_26694861	NEU	17	26694861	A	G	11754	0.4692	-0.213	0.0131	1.855e-59	-------?-	FALSE	chr17:26694861	chr17:28367840	G	A	1	0.81913	1	Dickkopf-like protein 1	EFO_0004747	Sun B	29875488	European	2018	0.1643	0.0244	1.51e-11	+	3301	no
NMNAT1	rs704	17_26694861	NEU	17	26694861	A	G	11754	0.4692	-0.213	0.0131	1.855e-59	-------?-	FALSE	chr17:26694861	chr17:28367840	G	A	1	0.81913	1	Dipeptidyl peptidase 2	EFO_0004747	Sun B	29875488	European	2018	-0.2377	0.0242	7.94e-23	-	3301	no
NMNAT1	rs704	17_26694861	NEU	17	26694861	A	G	11754	0.4692	-0.213	0.0131	1.855e-59	-------?-	FALSE	chr17:26694861	chr17:28367840	G	A	1	0.81913	1	DnaJ homolog subfamily B member 14	EFO_0004747	Sun B	29875488	European	2018	-0.1215	0.0244	6.61e-07	-	3301	no
NMNAT1	rs704	17_26694861	NEU	17	26694861	A	G	11754	0.4692	-0.213	0.0131	1.855e-59	-------?-	FALSE	chr17:26694861	chr17:28367840	G	A	1	0.81913	1	DnaJ homolog subfamily B member 9	EFO_0004747	Sun B	29875488	European	2018	-0.2915	0.024	5.75e-34	-	3301	no
NMNAT1	rs704	17_26694861	NEU	17	26694861	A	G	11754	0.4692	-0.213	0.0131	1.855e-59	-------?-	FALSE	chr17:26694861	chr17:28367840	G	A	1	0.81913	1	Dual specificity mitogen-activated protein kinase kinase 3	EFO_0004747	Sun B	29875488	European	2018	-0.1531	0.0244	3.31e-10	-	3301	no
NMNAT1	rs704	17_26694861	NEU	17	26694861	A	G	11754	0.4692	-0.213	0.0131	1.855e-59	-------?-	FALSE	chr17:26694861	chr17:28367840	G	A	1	0.81913	1	Dual specificity protein kinase CLK2	EFO_0004747	Sun B	29875488	European	2018	-0.3815	0.0236	9.33e-59	-	3301	no
NMNAT1	rs704	17_26694861	NEU	17	26694861	A	G	11754	0.4692	-0.213	0.0131	1.855e-59	-------?-	FALSE	chr17:26694861	chr17:28367840	G	A	1	0.81913	1	Dual specificity protein phosphatase 4	EFO_0004747	Sun B	29875488	European	2018	-0.1687	0.0243	4.17e-12	-	3301	no
NMNAT1	rs704	17_26694861	NEU	17	26694861	A	G	11754	0.4692	-0.213	0.0131	1.855e-59	-------?-	FALSE	chr17:26694861	chr17:28367840	G	A	1	0.81913	1	Dual specificity tyrosine-phosphorylation-regulated kinase 3	EFO_0004747	Sun B	29875488	European	2018	0.137	0.0244	2e-08	+	3301	no
NMNAT1	rs704	17_26694861	NEU	17	26694861	A	G	11754	0.4692	-0.213	0.0131	1.855e-59	-------?-	FALSE	chr17:26694861	chr17:28367840	G	A	1	0.81913	1	Dynactin-associated protein	EFO_0004747	Sun B	29875488	European	2018	0.1595	0.0244	5.89e-11	+	3301	no
NMNAT1	rs704	17_26694861	NEU	17	26694861	A	G	11754	0.4692	-0.213	0.0131	1.855e-59	-------?-	FALSE	chr17:26694861	chr17:28367840	G	A	1	0.81913	1	E3 ubiquitin-protein ligase CCNB1IP1	EFO_0004747	Sun B	29875488	European	2018	0.126	0.0244	2.4e-07	+	3301	no
NMNAT1	rs704	17_26694861	NEU	17	26694861	A	G	11754	0.4692	-0.213	0.0131	1.855e-59	-------?-	FALSE	chr17:26694861	chr17:28367840	G	A	0	1	1	Kinesin-like protein KIF16B	EFO_0004747	Sun B	29875488	European	2018	-0.1118	0.0246	5.62e-06	-	3301	no
NMNAT1	rs704	17_26694861	NEU	17	26694861	A	G	11754	0.4692	-0.213	0.0131	1.855e-59	-------?-	FALSE	chr17:26694861	chr17:28367840	G	A	0	1	1	Kv channel-interacting protein 1	EFO_0004747	Sun B	29875488	European	2018	-0.2251	0.0244	2.69e-20	-	3301	no
NMNAT1	rs704	17_26694861	NEU	17	26694861	A	G	11754	0.4692	-0.213	0.0131	1.855e-59	-------?-	FALSE	chr17:26694861	chr17:28367840	G	A	0	1	1	Oxysterols receptor LXR-beta	EFO_0004747	Sun B	29875488	European	2018	-0.3385	0.024	2.88e-45	-	3301	no
NMNAT1	rs704	17_26694861	NEU	17	26694861	A	G	11754	0.4692	-0.213	0.0131	1.855e-59	-------?-	FALSE	chr17:26694861	chr17:28367840	G	A	0	1	1	Apolipoprotein A-V	EFO_0004747	Sun B	29875488	European	2018	-0.2494	0.0243	1.1e-24	-	3301	no
NMNAT1	rs704	17_26694861	NEU	17	26694861	A	G	11754	0.4692	-0.213	0.0131	1.855e-59	-------?-	FALSE	chr17:26694861	chr17:28367840	G	A	0	1	1	Apolipoprotein L1	EFO_0004747	Sun B	29875488	European	2018	-0.1615	0.0245	4.57e-11	-	3301	no
NMNAT1	rs704	17_26694861	NEU	17	26694861	A	G	11754	0.4692	-0.213	0.0131	1.855e-59	-------?-	FALSE	chr17:26694861	chr17:28367840	G	A	1	0.81913	1	Ephrin-B3	EFO_0004747	Sun B	29875488	European	2018	-0.2761	0.024	1.58e-30	-	3301	no
NMNAT1	rs704	17_26694861	NEU	17	26694861	A	G	11754	0.4692	-0.213	0.0131	1.855e-59	-------?-	FALSE	chr17:26694861	chr17:28367840	G	A	1	0.81913	1	Erlin-1	EFO_0004747	Sun B	29875488	European	2018	-0.1645	0.0243	1.41e-11	-	3301	no
NMNAT1	rs704	17_26694861	NEU	17	26694861	A	G	11754	0.4692	-0.213	0.0131	1.855e-59	-------?-	FALSE	chr17:26694861	chr17:28367840	G	A	1	0.81913	1	Estrogen sulfotransferase	EFO_0004747	Sun B	29875488	European	2018	-0.1327	0.0244	5.37e-08	-	3301	no
NMNAT1	rs704	17_26694861	NEU	17	26694861	A	G	11754	0.4692	-0.213	0.0131	1.855e-59	-------?-	FALSE	chr17:26694861	chr17:28367840	G	A	0	1	1	Augurin	EFO_0004747	Sun B	29875488	European	2018	-0.1415	0.0246	8.51e-09	-	3301	no
NMNAT1	rs704	17_26694861	NEU	17	26694861	A	G	11754	0.4692	-0.213	0.0131	1.855e-59	-------?-	FALSE	chr17:26694861	chr17:28367840	G	A	0	1	1	Aurora kinase B	EFO_0004747	Sun B	29875488	European	2018	-0.1723	0.0245	2.09e-12	-	3301	no
NMNAT1	rs704	17_26694861	NEU	17	26694861	A	G	11754	0.4692	-0.213	0.0131	1.855e-59	-------?-	FALSE	chr17:26694861	chr17:28367840	G	A	0	1	1	B-cell receptor CD22	EFO_0004747	Sun B	29875488	European	2018	-0.1186	0.0246	1.45e-06	-	3301	no
NMNAT1	rs704	17_26694861	NEU	17	26694861	A	G	11754	0.4692	-0.213	0.0131	1.855e-59	-------?-	FALSE	chr17:26694861	chr17:28367840	G	A	0	1	1	B-cell receptor-associated protein 29	EFO_0004747	Sun B	29875488	European	2018	-0.1429	0.0245	5.89e-09	-	3301	no
NMNAT1	rs704	17_26694861	NEU	17	26694861	A	G	11754	0.4692	-0.213	0.0131	1.855e-59	-------?-	FALSE	chr17:26694861	chr17:28367840	G	A	1	0.81913	1	Tumor necrosis factor receptor superfamily member 11B	EFO_0004747	Folkersen L	28369058	European	2017	0.1384	0.025	3.326e-08	+	3394	no
NMNAT1	rs704	17_26694861	NEU	17	26694861	A	G	11754	0.4692	-0.213	0.0131	1.855e-59	-------?-	FALSE	chr17:26694861	chr17:28367840	G	A	1	0.81913	1	2-phosphoxylose phosphatase 1	EFO_0004747	Sun B	29875488	European	2018	-0.3465	0.0238	3.8e-48	-	3301	no
NMNAT1	rs704	17_26694861	NEU	17	26694861	A	G	11754	0.4692	-0.213	0.0131	1.855e-59	-------?-	FALSE	chr17:26694861	chr17:28367840	G	A	1	0.81913	1	3-hydroxyanthranilate 3,4-dioxygenase	EFO_0004747	Sun B	29875488	European	2018	-0.1547	0.0244	2.19e-10	-	3301	no
NMNAT1	rs704	17_26694861	NEU	17	26694861	A	G	11754	0.4692	-0.213	0.0131	1.855e-59	-------?-	FALSE	chr17:26694861	chr17:28367840	G	A	1	0.81913	1	39S ribosomal protein L14, mitochondrial	EFO_0004747	Sun B	29875488	European	2018	-0.1172	0.0244	1.62e-06	-	3301	no
NMNAT1	rs704	17_26694861	NEU	17	26694861	A	G	11754	0.4692	-0.213	0.0131	1.855e-59	-------?-	FALSE	chr17:26694861	chr17:28367840	G	A	0	1	1	Probable G-protein coupled receptor 135	EFO_0004747	Sun B	29875488	European	2018	-0.3935	0.0237	9.12e-62	-	3301	no
NMNAT1	rs704	17_26694861	NEU	17	26694861	A	G	11754	0.4692	-0.213	0.0131	1.855e-59	-------?-	FALSE	chr17:26694861	chr17:28367840	G	A	0	1	1	Probable serine carboxypeptidase CPVL	EFO_0004747	Sun B	29875488	European	2018	-0.2203	0.0244	1.66e-19	-	3301	no
NMNAT1	rs704	17_26694861	NEU	17	26694861	A	G	11754	0.4692	-0.213	0.0131	1.855e-59	-------?-	FALSE	chr17:26694861	chr17:28367840	G	A	0	1	1	Prolactin receptor	EFO_0004747	Sun B	29875488	European	2018	-0.1784	0.0245	3.24e-13	-	3301	no
NMNAT1	rs704	17_26694861	NEU	17	26694861	A	G	11754	0.4692	-0.213	0.0131	1.855e-59	-------?-	FALSE	chr17:26694861	chr17:28367840	G	A	0	1	1	Proteasome subunit alpha type-1	EFO_0004747	Sun B	29875488	European	2018	-0.2862	0.0242	2.63e-32	-	3301	no
NMNAT1	rs704	17_26694861	NEU	17	26694861	A	G	11754	0.4692	-0.213	0.0131	1.855e-59	-------?-	FALSE	chr17:26694861	chr17:28367840	G	A	0	1	1	Protein RIC-3	EFO_0004747	Sun B	29875488	European	2018	-0.2503	0.0243	7.08e-25	-	3301	no
NMNAT1	rs704	17_26694861	NEU	17	26694861	A	G	11754	0.4692	-0.213	0.0131	1.855e-59	-------?-	FALSE	chr17:26694861	chr17:28367840	G	A	0	1	1	Protein SERAC1	EFO_0004747	Sun B	29875488	European	2018	-0.1644	0.0245	2.04e-11	-	3301	no
NMNAT1	rs704	17_26694861	NEU	17	26694861	A	G	11754	0.4692	-0.213	0.0131	1.855e-59	-------?-	FALSE	chr17:26694861	chr17:28367840	G	A	0	1	1	Protein delta homolog 1	EFO_0004747	Sun B	29875488	European	2018	-0.1386	0.0246	1.74e-08	-	3301	no
NMNAT1	rs704	17_26694861	NEU	17	26694861	A	G	11754	0.4692	-0.213	0.0131	1.855e-59	-------?-	FALSE	chr17:26694861	chr17:28367840	G	A	0	1	1	Protein sel-1 homolog 2	EFO_0004747	Sun B	29875488	European	2018	-0.2067	0.0244	2.63e-17	-	3301	no
NMNAT1	rs704	17_26694861	NEU	17	26694861	A	G	11754	0.4692	-0.213	0.0131	1.855e-59	-------?-	FALSE	chr17:26694861	chr17:28367840	G	A	0	1	1	Ectonucleoside triphosphate diphosphohydrolase 1	EFO_0004747	Sun B	29875488	European	2018	-0.1137	0.0246	3.89e-06	-	3301	no
NMNAT1	rs704	17_26694861	NEU	17	26694861	A	G	11754	0.4692	-0.213	0.0131	1.855e-59	-------?-	FALSE	chr17:26694861	chr17:28367840	G	A	0	1	1	Ectonucleoside triphosphate diphosphohydrolase 6	EFO_0004747	Sun B	29875488	European	2018	-0.1176	0.0246	1.78e-06	-	3301	no
NMNAT1	rs704	17_26694861	NEU	17	26694861	A	G	11754	0.4692	-0.213	0.0131	1.855e-59	-------?-	FALSE	chr17:26694861	chr17:28367840	G	A	0	1	1	Endothelin-2	EFO_0004747	Sun B	29875488	European	2018	0.3341	0.024	5.01e-44	+	3301	no
NMNAT1	rs704	17_26694861	NEU	17	26694861	A	G	11754	0.4692	-0.213	0.0131	1.855e-59	-------?-	FALSE	chr17:26694861	chr17:28367840	G	A	0	1	1	Endothelin-converting enzyme 1	EFO_0004747	Sun B	29875488	European	2018	0.1691	0.0245	5.25e-12	+	3301	no
NMNAT1	rs704	17_26694861	NEU	17	26694861	A	G	11754	0.4692	-0.213	0.0131	1.855e-59	-------?-	FALSE	chr17:26694861	chr17:28367840	G	A	0	1	1	Calcium/calmodulin-dependent protein kinase type 1D	EFO_0004747	Sun B	29875488	European	2018	-0.2943	0.0242	3.89e-34	-	3301	no
NMNAT1	rs704	17_26694861	NEU	17	26694861	A	G	11754	0.4692	-0.213	0.0131	1.855e-59	-------?-	FALSE	chr17:26694861	chr17:28367840	G	A	0	1	1	Calpastatin	EFO_0004747	Sun B	29875488	European	2018	0.1405	0.0246	1.07e-08	+	3301	no
NMNAT1	rs704	17_26694861	NEU	17	26694861	A	G	11754	0.4692	-0.213	0.0131	1.855e-59	-------?-	FALSE	chr17:26694861	chr17:28367840	G	A	0	1	1	Carbohydrate sulfotransferase 11	EFO_0004747	Sun B	29875488	European	2018	-0.1236	0.0246	5.13e-07	-	3301	no
NMNAT1	rs704	17_26694861	NEU	17	26694861	A	G	11754	0.4692	-0.213	0.0131	1.855e-59	-------?-	FALSE	chr17:26694861	chr17:28367840	G	A	0	1	1	Cardiotrophin-1	EFO_0004747	Sun B	29875488	European	2018	-0.11	0.0246	7.76e-06	-	3301	no
NMNAT1	rs704	17_26694861	NEU	17	26694861	A	G	11754	0.4692	-0.213	0.0131	1.855e-59	-------?-	FALSE	chr17:26694861	chr17:28367840	G	A	0	1	1	Cation-dependent mannose-6-phosphate receptor	EFO_0004747	Sun B	29875488	European	2018	-0.2223	0.0244	7.59e-20	-	3301	no
NMNAT1	rs704	17_26694861	NEU	17	26694861	A	G	11754	0.4692	-0.213	0.0131	1.855e-59	-------?-	FALSE	chr17:26694861	chr17:28367840	G	A	0	1	1	Cellular retinoic acid-binding protein 1	EFO_0004747	Sun B	29875488	European	2018	-0.2271	0.0244	1.2e-20	-	3301	no
NMNAT1	rs704	17_26694861	NEU	17	26694861	A	G	11754	0.4692	-0.213	0.0131	1.855e-59	-------?-	FALSE	chr17:26694861	chr17:28367840	G	A	0	1	1	Cellular tumor antigen p53	EFO_0004747	Sun B	29875488	European	2018	-0.1727	0.0245	1.86e-12	-	3301	no
NMNAT1	rs704	17_26694861	NEU	17	26694861	A	G	11754	0.4692	-0.213	0.0131	1.855e-59	-------?-	FALSE	chr17:26694861	chr17:28367840	G	A	0	1	1	Chitinase-3-like protein 2	EFO_0004747	Sun B	29875488	European	2018	-0.1866	0.0245	2.51e-14	-	3301	no
NMNAT1	rs704	17_26694861	NEU	17	26694861	A	G	11754	0.4692	-0.213	0.0131	1.855e-59	-------?-	FALSE	chr17:26694861	chr17:28367840	G	A	0	1	1	Choline/ethanolamine kinase	EFO_0004747	Sun B	29875488	European	2018	0.2414	0.0243	3.31e-23	+	3301	no
NMNAT1	rs704	17_26694861	NEU	17	26694861	A	G	11754	0.4692	-0.213	0.0131	1.855e-59	-------?-	FALSE	chr17:26694861	chr17:28367840	G	A	0	1	1	Clusterin	EFO_0004747	Sun B	29875488	European	2018	-0.1278	0.0246	2.04e-07	-	3301	no
NMNAT1	rs704	17_26694861	NEU	17	26694861	A	G	11754	0.4692	-0.213	0.0131	1.855e-59	-------?-	FALSE	chr17:26694861	chr17:28367840	G	A	0	1	1	Complement component 1 Q subcomponent-binding protein, mitochondrial	EFO_0004747	Sun B	29875488	European	2018	-0.159	0.0245	9.12e-11	-	3301	no
NMNAT1	rs704	17_26694861	NEU	17	26694861	A	G	11754	0.4692	-0.213	0.0131	1.855e-59	-------?-	FALSE	chr17:26694861	chr17:28367840	G	A	0	1	1	Cortexin-3	EFO_0004747	Sun B	29875488	European	2018	-0.1801	0.0245	1.95e-13	-	3301	no
NMNAT1	rs704	17_26694861	NEU	17	26694861	A	G	11754	0.4692	-0.213	0.0131	1.855e-59	-------?-	FALSE	chr17:26694861	chr17:28367840	G	A	0	1	1	Cysteine-rich hydrophobic domain-containing protein 2	EFO_0004747	Sun B	29875488	European	2018	-0.1756	0.0245	7.76e-13	-	3301	no
NMNAT1	rs704	17_26694861	NEU	17	26694861	A	G	11754	0.4692	-0.213	0.0131	1.855e-59	-------?-	FALSE	chr17:26694861	chr17:28367840	G	A	0	1	1	Cytochrome b-c1 complex subunit 7	EFO_0004747	Sun B	29875488	European	2018	-0.1602	0.0245	6.61e-11	-	3301	no
NMNAT1	rs704	17_26694861	NEU	17	26694861	A	G	11754	0.4692	-0.213	0.0131	1.855e-59	-------?-	FALSE	chr17:26694861	chr17:28367840	G	A	0	1	1	Cytochrome c oxidase subunit 7A1, mitochondrial	EFO_0004747	Sun B	29875488	European	2018	0.1203	0.0246	1.02e-06	+	3301	no
NMNAT1	rs704	17_26694861	NEU	17	26694861	A	G	11754	0.4692	-0.213	0.0131	1.855e-59	-------?-	FALSE	chr17:26694861	chr17:28367840	G	A	0	1	1	Cytohesin-2	EFO_0004747	Sun B	29875488	European	2018	-0.1662	0.0245	1.23e-11	-	3301	no
NMNAT1	rs704	17_26694861	NEU	17	26694861	A	G	11754	0.4692	-0.213	0.0131	1.855e-59	-------?-	FALSE	chr17:26694861	chr17:28367840	G	A	0	1	1	Cytoskeleton-associated protein 2	EFO_0004747	Sun B	29875488	European	2018	-0.1628	0.0245	3.16e-11	-	3301	no
NMNAT1	rs704	17_26694861	NEU	17	26694861	A	G	11754	0.4692	-0.213	0.0131	1.855e-59	-------?-	FALSE	chr17:26694861	chr17:28367840	G	A	0	1	1	Apoptosis-inducing factor 1, mitochondrial	EFO_0004747	Sun B	29875488	European	2018	-0.118	0.0246	1.62e-06	-	3301	no
NMNAT1	rs704	17_26694861	NEU	17	26694861	A	G	11754	0.4692	-0.213	0.0131	1.855e-59	-------?-	FALSE	chr17:26694861	chr17:28367840	G	A	0	1	1	Arf-GAP with SH3 domain, ANK repeat and PH domain-containing protein 2	EFO_0004747	Sun B	29875488	European	2018	-0.6097	0.0223	1.32e-164	-	3301	no
NMNAT1	rs704	17_26694861	NEU	17	26694861	A	G	11754	0.4692	-0.213	0.0131	1.855e-59	-------?-	FALSE	chr17:26694861	chr17:28367840	G	A	0	1	1	Armadillo repeat-containing protein 5	EFO_0004747	Sun B	29875488	European	2018	-0.1121	0.0246	5.25e-06	-	3301	no
NMNAT1	rs704	17_26694861	NEU	17	26694861	A	G	11754	0.4692	-0.213	0.0131	1.855e-59	-------?-	FALSE	chr17:26694861	chr17:28367840	G	A	0	1	1	Dipeptidyl peptidase 2	EFO_0004747	Sun B	29875488	European	2018	-0.2701	0.0242	7.94e-29	-	3301	no
NMNAT1	rs704	17_26694861	NEU	17	26694861	A	G	11754	0.4692	-0.213	0.0131	1.855e-59	-------?-	FALSE	chr17:26694861	chr17:28367840	G	A	0	1	1	DnaJ homolog subfamily B member 9	EFO_0004747	Sun B	29875488	European	2018	-0.3281	0.024	1.86e-42	-	3301	no
NMNAT1	rs704	17_26694861	NEU	17	26694861	A	G	11754	0.4692	-0.213	0.0131	1.855e-59	-------?-	FALSE	chr17:26694861	chr17:28367840	G	A	0	1	1	Dual specificity mitogen-activated protein kinase kinase 3	EFO_0004747	Sun B	29875488	European	2018	-0.1454	0.0246	3.24e-09	-	3301	no
NMNAT1	rs704	17_26694861	NEU	17	26694861	A	G	11754	0.4692	-0.213	0.0131	1.855e-59	-------?-	FALSE	chr17:26694861	chr17:28367840	G	A	0	1	1	Dual specificity protein kinase CLK2	EFO_0004747	Sun B	29875488	European	2018	-0.4086	0.0237	7.08e-67	-	3301	no
NMNAT1	rs704	17_26694861	NEU	17	26694861	A	G	11754	0.4692	-0.213	0.0131	1.855e-59	-------?-	FALSE	chr17:26694861	chr17:28367840	G	A	0	1	1	Dual specificity protein phosphatase 4	EFO_0004747	Sun B	29875488	European	2018	-0.1674	0.0245	8.51e-12	-	3301	no
NMNAT1	rs704	17_26694861	NEU	17	26694861	A	G	11754	0.4692	-0.213	0.0131	1.855e-59	-------?-	FALSE	chr17:26694861	chr17:28367840	G	A	0	1	1	Dual specificity tyrosine-phosphorylation-regulated kinase 3	EFO_0004747	Sun B	29875488	European	2018	0.1404	0.0246	1.1e-08	+	3301	no
NMNAT1	rs704	17_26694861	NEU	17	26694861	A	G	11754	0.4692	-0.213	0.0131	1.855e-59	-------?-	FALSE	chr17:26694861	chr17:28367840	G	A	0	1	1	Dynactin-associated protein	EFO_0004747	Sun B	29875488	European	2018	0.1408	0.0246	1e-08	+	3301	no
NMNAT1	rs704	17_26694861	NEU	17	26694861	A	G	11754	0.4692	-0.213	0.0131	1.855e-59	-------?-	FALSE	chr17:26694861	chr17:28367840	G	A	0	1	1	E3 ubiquitin-protein ligase CCNB1IP1	EFO_0004747	Sun B	29875488	European	2018	0.1298	0.0246	1.23e-07	+	3301	no
NMNAT1	rs704	17_26694861	NEU	17	26694861	A	G	11754	0.4692	-0.213	0.0131	1.855e-59	-------?-	FALSE	chr17:26694861	chr17:28367840	G	A	0	1	1	E3 ubiquitin-protein ligase RNF128	EFO_0004747	Sun B	29875488	European	2018	-0.246	0.0243	4.68e-24	-	3301	no
NMNAT1	rs704	17_26694861	NEU	17	26694861	A	G	11754	0.4692	-0.213	0.0131	1.855e-59	-------?-	FALSE	chr17:26694861	chr17:28367840	G	A	0	1	1	E3 ubiquitin-protein ligase RNF13	EFO_0004747	Sun B	29875488	European	2018	-0.3745	0.0238	1.05e-55	-	3301	no
NMNAT1	rs704	17_26694861	NEU	17	26694861	A	G	11754	0.4692	-0.213	0.0131	1.855e-59	-------?-	FALSE	chr17:26694861	chr17:28367840	G	A	0	1	1	E3 ubiquitin-protein ligase RNF34	EFO_0004747	Sun B	29875488	European	2018	-0.1261	0.0246	2.95e-07	-	3301	no
NMNAT1	rs704	17_26694861	NEU	17	26694861	A	G	11754	0.4692	-0.213	0.0131	1.855e-59	-------?-	FALSE	chr17:26694861	chr17:28367840	G	A	0	1	1	E3 ubiquitin-protein ligase RNF43	EFO_0004747	Sun B	29875488	European	2018	-0.1305	0.0246	1.1e-07	-	3301	no
NMNAT1	rs704	17_26694861	NEU	17	26694861	A	G	11754	0.4692	-0.213	0.0131	1.855e-59	-------?-	FALSE	chr17:26694861	chr17:28367840	G	A	0	1	1	E3 ubiquitin-protein ligase RNF8	EFO_0004747	Sun B	29875488	European	2018	-0.3156	0.0241	2.82e-39	-	3301	no
NMNAT1	rs704	17_26694861	NEU	17	26694861	A	G	11754	0.4692	-0.213	0.0131	1.855e-59	-------?-	FALSE	chr17:26694861	chr17:28367840	G	A	0	1	1	E3 ubiquitin-protein ligase pellino homolog 2	EFO_0004747	Sun B	29875488	European	2018	-0.1582	0.0245	1.15e-10	-	3301	no
NMNAT1	rs704	17_26694861	NEU	17	26694861	A	G	11754	0.4692	-0.213	0.0131	1.855e-59	-------?-	FALSE	chr17:26694861	chr17:28367840	G	A	0	1	1	EMILIN-3	EFO_0004747	Sun B	29875488	European	2018	0.1641	0.0245	2.24e-11	+	3301	no
NMNAT1	rs704	17_26694861	NEU	17	26694861	A	G	11754	0.4692	-0.213	0.0131	1.855e-59	-------?-	FALSE	chr17:26694861	chr17:28367840	G	A	0	1	1	ERO1-like protein alpha	EFO_0004747	Sun B	29875488	European	2018	-0.2445	0.0243	9.12e-24	-	3301	no
NMNAT1	rs704	17_26694861	NEU	17	26694861	A	G	11754	0.4692	-0.213	0.0131	1.855e-59	-------?-	FALSE	chr17:26694861	chr17:28367840	G	A	0	1	1	Cadherin-3	EFO_0004747	Sun B	29875488	European	2018	-0.296	0.0242	1.51e-34	-	3301	no
NMNAT1	rs704	17_26694861	NEU	17	26694861	A	G	11754	0.4692	-0.213	0.0131	1.855e-59	-------?-	FALSE	chr17:26694861	chr17:28367840	G	A	0	1	1	Calcineurin B homologous protein 3	EFO_0004747	Sun B	29875488	European	2018	-0.1484	0.0246	1.55e-09	-	3301	no
NMNAT1	rs704	17_26694861	NEU	17	26694861	A	G	11754	0.4692	-0.213	0.0131	1.855e-59	-------?-	FALSE	chr17:26694861	chr17:28367840	G	A	0	1	1	Calcineurin subunit B type 1	EFO_0004747	Sun B	29875488	European	2018	0.1427	0.0246	6.31e-09	+	3301	no
NMNAT1	rs704	17_26694861	NEU	17	26694861	A	G	11754	0.4692	-0.213	0.0131	1.855e-59	-------?-	FALSE	chr17:26694861	chr17:28367840	G	A	0	1	1	Inositol polyphosphate 5-phosphatase OCRL-1	EFO_0004747	Sun B	29875488	European	2018	-0.387	0.0238	1.15e-59	-	3301	no
NMNAT1	rs704	17_26694861	NEU	17	26694861	A	G	11754	0.4692	-0.213	0.0131	1.855e-59	-------?-	FALSE	chr17:26694861	chr17:28367840	G	A	0	1	1	Insulin growth factor-like family member 3	EFO_0004747	Sun B	29875488	European	2018	-0.2226	0.0244	7.08e-20	-	3301	no
NMNAT1	rs704	17_26694861	NEU	17	26694861	A	G	11754	0.4692	-0.213	0.0131	1.855e-59	-------?-	FALSE	chr17:26694861	chr17:28367840	G	A	1	0.81913	1	DCN1-like protein 5	EFO_0004747	Sun B	29875488	European	2018	-0.2508	0.0241	2.69e-25	-	3301	no
NMNAT1	rs704	17_26694861	NEU	17	26694861	A	G	11754	0.4692	-0.213	0.0131	1.855e-59	-------?-	FALSE	chr17:26694861	chr17:28367840	G	A	1	0.81913	1	Deoxynucleoside triphosphate triphosphohydrolase SAMHD1	EFO_0004747	Sun B	29875488	European	2018	-0.1424	0.0244	5.25e-09	-	3301	no
NMNAT1	rs704	17_26694861	NEU	17	26694861	A	G	11754	0.4692	-0.213	0.0131	1.855e-59	-------?-	FALSE	chr17:26694861	chr17:28367840	G	A	1	0.82568	1	GRAM domain-containing protein 1C	EFO_0004747	Sun B	29875488	European	2018	0.1883	0.0243	8.51e-15	+	3301	no
NMNAT1	rs704	17_26694861	NEU	17	26694861	A	G	11754	0.4692	-0.213	0.0131	1.855e-59	-------?-	FALSE	chr17:26694861	chr17:28367840	G	A	1	0.82568	1	GTP-binding protein GEM	EFO_0004747	Sun B	29875488	European	2018	-0.8281	0.0198	0	-	3301	no
NMNAT1	rs704	17_26694861	NEU	17	26694861	A	G	11754	0.4692	-0.213	0.0131	1.855e-59	-------?-	FALSE	chr17:26694861	chr17:28367840	G	A	1	0.82568	1	Galanin-like peptide	EFO_0004747	Sun B	29875488	European	2018	0.1542	0.0243	2.4e-10	+	3301	no
NMNAT1	rs704	17_26694861	NEU	17	26694861	A	G	11754	0.4692	-0.213	0.0131	1.855e-59	-------?-	FALSE	chr17:26694861	chr17:28367840	G	A	1	0.82568	1	Galectin-7	EFO_0004747	Sun B	29875488	European	2018	0.1251	0.0244	2.88e-07	+	3301	no
NMNAT1	rs704	17_26694861	NEU	17	26694861	A	G	11754	0.4692	-0.213	0.0131	1.855e-59	-------?-	FALSE	chr17:26694861	chr17:28367840	G	A	1	0.82568	1	Gastrin-releasing peptide	EFO_0004747	Sun B	29875488	European	2018	-0.1477	0.0243	1.29e-09	-	3301	no
NMNAT1	rs704	17_26694861	NEU	17	26694861	A	G	11754	0.4692	-0.213	0.0131	1.855e-59	-------?-	FALSE	chr17:26694861	chr17:28367840	G	A	1	0.82568	1	Glutaredoxin-like protein C5orf63	EFO_0004747	Sun B	29875488	European	2018	0.1561	0.0243	1.41e-10	+	3301	no
NMNAT1	rs704	17_26694861	NEU	17	26694861	A	G	11754	0.4692	-0.213	0.0131	1.855e-59	-------?-	FALSE	chr17:26694861	chr17:28367840	G	A	1	0.82568	1	Glutathione S-transferase A4	EFO_0004747	Sun B	29875488	European	2018	-0.1726	0.0243	1.23e-12	-	3301	no
NMNAT1	rs704	17_26694861	NEU	17	26694861	A	G	11754	0.4692	-0.213	0.0131	1.855e-59	-------?-	FALSE	chr17:26694861	chr17:28367840	G	A	1	0.82568	1	Glycerol-3-phosphate dehydrogenase 1-like protein	EFO_0004747	Sun B	29875488	European	2018	-0.259	0.0241	5.37e-27	-	3301	no
NMNAT1	rs704	17_26694861	NEU	17	26694861	A	G	11754	0.4692	-0.213	0.0131	1.855e-59	-------?-	FALSE	chr17:26694861	chr17:28367840	G	A	1	0.82568	1	Glypican-1	EFO_0004747	Sun B	29875488	European	2018	-0.1291	0.0244	1.2e-07	-	3301	no
NMNAT1	rs704	17_26694861	NEU	17	26694861	A	G	11754	0.4692	-0.213	0.0131	1.855e-59	-------?-	FALSE	chr17:26694861	chr17:28367840	G	A	1	0.82568	1	Golgi SNAP receptor complex member 1	EFO_0004747	Sun B	29875488	European	2018	-0.2472	0.0241	1.15e-24	-	3301	no
NMNAT1	rs704	17_26694861	NEU	17	26694861	A	G	11754	0.4692	-0.213	0.0131	1.855e-59	-------?-	FALSE	chr17:26694861	chr17:28367840	G	A	1	0.81913	1	E3 ubiquitin-protein ligase RNF128	EFO_0004747	Sun B	29875488	European	2018	-0.2414	0.0242	1.62e-23	-	3301	no
NMNAT1	rs704	17_26694861	NEU	17	26694861	A	G	11754	0.4692	-0.213	0.0131	1.855e-59	-------?-	FALSE	chr17:26694861	chr17:28367840	G	A	1	0.81913	1	E3 ubiquitin-protein ligase RNF13	EFO_0004747	Sun B	29875488	European	2018	-0.3417	0.0238	8.71e-47	-	3301	no
NMNAT1	rs704	17_26694861	NEU	17	26694861	A	G	11754	0.4692	-0.213	0.0131	1.855e-59	-------?-	FALSE	chr17:26694861	chr17:28367840	G	A	1	0.81913	1	E3 ubiquitin-protein ligase RNF34	EFO_0004747	Sun B	29875488	European	2018	-0.1259	0.0244	2.51e-07	-	3301	no
NMNAT1	rs704	17_26694861	NEU	17	26694861	A	G	11754	0.4692	-0.213	0.0131	1.855e-59	-------?-	FALSE	chr17:26694861	chr17:28367840	G	A	1	0.81913	1	E3 ubiquitin-protein ligase RNF43	EFO_0004747	Sun B	29875488	European	2018	-0.1411	0.0244	7.24e-09	-	3301	no
NMNAT1	rs704	17_26694861	NEU	17	26694861	A	G	11754	0.4692	-0.213	0.0131	1.855e-59	-------?-	FALSE	chr17:26694861	chr17:28367840	G	A	1	0.81913	1	E3 ubiquitin-protein ligase RNF8	EFO_0004747	Sun B	29875488	European	2018	-0.3033	0.0239	8.91e-37	-	3301	no
NMNAT1	rs704	17_26694861	NEU	17	26694861	A	G	11754	0.4692	-0.213	0.0131	1.855e-59	-------?-	FALSE	chr17:26694861	chr17:28367840	G	A	0	1	1	Leukemia inhibitory factor	EFO_0004747	Sun B	29875488	European	2018	0.2015	0.0244	1.51e-16	+	3301	no
NMNAT1	rs704	17_26694861	NEU	17	26694861	A	G	11754	0.4692	-0.213	0.0131	1.855e-59	-------?-	FALSE	chr17:26694861	chr17:28367840	G	A	0	1	1	Lymphocyte function-associated antigen 3	EFO_0004747	Sun B	29875488	European	2018	-0.1524	0.0246	5.5e-10	-	3301	no
NMNAT1	rs704	17_26694861	NEU	17	26694861	A	G	11754	0.4692	-0.213	0.0131	1.855e-59	-------?-	FALSE	chr17:26694861	chr17:28367840	G	A	0	1	1	Lysozyme-like protein 2	EFO_0004747	Sun B	29875488	European	2018	-0.1999	0.0244	2.95e-16	-	3301	no
NMNAT1	rs704	17_26694861	NEU	17	26694861	A	G	11754	0.4692	-0.213	0.0131	1.855e-59	-------?-	FALSE	chr17:26694861	chr17:28367840	G	A	0	1	1	M-phase inducer phosphatase 2	EFO_0004747	Sun B	29875488	European	2018	-0.2078	0.0244	1.78e-17	-	3301	no
NMNAT1	rs704	17_26694861	NEU	17	26694861	A	G	11754	0.4692	-0.213	0.0131	1.855e-59	-------?-	FALSE	chr17:26694861	chr17:28367840	G	A	0	1	1	MAGUK p55 subfamily member 6	EFO_0004747	Sun B	29875488	European	2018	-0.3127	0.0241	1.51e-38	-	3301	no
NMNAT1	rs704	17_26694861	NEU	17	26694861	A	G	11754	0.4692	-0.213	0.0131	1.855e-59	-------?-	FALSE	chr17:26694861	chr17:28367840	G	A	0	1	1	MAP kinase-activated protein kinase 5	EFO_0004747	Sun B	29875488	European	2018	-0.6329	0.0221	6.17e-181	-	3301	no
NMNAT1	rs704	17_26694861	NEU	17	26694861	A	G	11754	0.4692	-0.213	0.0131	1.855e-59	-------?-	FALSE	chr17:26694861	chr17:28367840	G	A	1	0.81913	1	Endothelin-converting enzyme 1	EFO_0004747	Sun B	29875488	European	2018	0.1757	0.0243	5.13e-13	+	3301	no
NMNAT1	rs704	17_26694861	NEU	17	26694861	A	G	11754	0.4692	-0.213	0.0131	1.855e-59	-------?-	FALSE	chr17:26694861	chr17:28367840	G	A	0	1	1	MICAL-like protein 2	EFO_0004747	Sun B	29875488	European	2018	-0.347	0.0239	1.41e-47	-	3301	no
NMNAT1	rs704	17_26694861	NEU	17	26694861	A	G	11754	0.4692	-0.213	0.0131	1.855e-59	-------?-	FALSE	chr17:26694861	chr17:28367840	G	A	0	1	1	MICOS complex subunit MIC10	EFO_0004747	Sun B	29875488	European	2018	-1.159	0.0142	0	-	3301	no
NMNAT1	rs704	17_26694861	NEU	17	26694861	A	G	11754	0.4692	-0.213	0.0131	1.855e-59	-------?-	FALSE	chr17:26694861	chr17:28367840	G	A	0	1	1	Macrophage scavenger receptor types I and II	EFO_0004747	Sun B	29875488	European	2018	0.1172	0.0246	1.91e-06	+	3301	no
NMNAT1	rs704	17_26694861	NEU	17	26694861	A	G	11754	0.4692	-0.213	0.0131	1.855e-59	-------?-	FALSE	chr17:26694861	chr17:28367840	G	A	0	1	1	Mannan-binding lectin serine protease 1	EFO_0004747	Sun B	29875488	European	2018	0.1734	0.0245	1.51e-12	+	3301	no
NMNAT1	rs704	17_26694861	NEU	17	26694861	A	G	11754	0.4692	-0.213	0.0131	1.855e-59	-------?-	FALSE	chr17:26694861	chr17:28367840	G	A	0	1	1	Mast cell-expressed membrane protein 1	EFO_0004747	Sun B	29875488	European	2018	-0.1163	0.0246	2.29e-06	-	3301	no
NMNAT1	rs704	17_26694861	NEU	17	26694861	A	G	11754	0.4692	-0.213	0.0131	1.855e-59	-------?-	FALSE	chr17:26694861	chr17:28367840	G	A	1	0.81913	1	Estrogen sulfotransferase	EFO_0004747	Sun B	29875488	European	2018	-0.1327	0.0244	5.37e-08	-	3301	no
NMNAT1	rs704	17_26694861	NEU	17	26694861	A	G	11754	0.4692	-0.213	0.0131	1.855e-59	-------?-	FALSE	chr17:26694861	chr17:28367840	G	A	1	0.82568	1	Insulin growth factor-like family member 3	EFO_0004747	Sun B	29875488	European	2018	-0.2145	0.0242	7.94e-19	-	3301	no
NMNAT1	rs704	17_26694861	NEU	17	26694861	A	G	11754	0.4692	-0.213	0.0131	1.855e-59	-------?-	FALSE	chr17:26694861	chr17:28367840	G	A	1	0.82568	1	Insulin-like 3	EFO_0004747	Sun B	29875488	European	2018	-0.1429	0.0244	4.47e-09	-	3301	no
NMNAT1	rs704	17_26694861	NEU	17	26694861	A	G	11754	0.4692	-0.213	0.0131	1.855e-59	-------?-	FALSE	chr17:26694861	chr17:28367840	G	A	1	0.82568	1	Integrin beta-7	EFO_0004747	Sun B	29875488	European	2018	0.1111	0.0244	5.25e-06	+	3301	no
NMNAT1	rs704	17_26694861	NEU	17	26694861	A	G	11754	0.4692	-0.213	0.0131	1.855e-59	-------?-	FALSE	chr17:26694861	chr17:28367840	G	A	1	0.82568	1	Interleukin-1 beta	EFO_0004747	Sun B	29875488	European	2018	0.1396	0.0244	1.02e-08	+	3301	no
NMNAT1	rs704	17_26694861	NEU	17	26694861	A	G	11754	0.4692	-0.213	0.0131	1.855e-59	-------?-	FALSE	chr17:26694861	chr17:28367840	G	A	1	0.82568	1	Interleukin-31	EFO_0004747	Sun B	29875488	European	2018	-0.3977	0.0235	2.69e-64	-	3301	no
NMNAT1	rs704	17_26694861	NEU	17	26694861	A	G	11754	0.4692	-0.213	0.0131	1.855e-59	-------?-	FALSE	chr17:26694861	chr17:28367840	G	A	1	0.82568	1	Interleukin-36 alpha	EFO_0004747	Sun B	29875488	European	2018	-0.3227	0.0238	9.33e-42	-	3301	no
NMNAT1	rs704	17_26694861	NEU	17	26694861	A	G	11754	0.4692	-0.213	0.0131	1.855e-59	-------?-	FALSE	chr17:26694861	chr17:28367840	G	A	1	0.82568	1	Interleukin-5	EFO_0004747	Sun B	29875488	European	2018	0.2772	0.024	7.41e-31	+	3301	no
NMNAT1	rs704	17_26694861	NEU	17	26694861	A	G	11754	0.4692	-0.213	0.0131	1.855e-59	-------?-	FALSE	chr17:26694861	chr17:28367840	G	A	1	0.81913	1	GTP-binding protein GEM	EFO_0004747	Sun B	29875488	European	2018	-0.826	0.0199	0	-	3301	no
NMNAT1	rs704	17_26694861	NEU	17	26694861	A	G	11754	0.4692	-0.213	0.0131	1.855e-59	-------?-	FALSE	chr17:26694861	chr17:28367840	G	A	1	0.81913	1	Galanin-like peptide	EFO_0004747	Sun B	29875488	European	2018	0.1518	0.0244	4.68e-10	+	3301	no
NMNAT1	rs704	17_26694861	NEU	17	26694861	A	G	11754	0.4692	-0.213	0.0131	1.855e-59	-------?-	FALSE	chr17:26694861	chr17:28367840	G	A	1	0.81913	1	Galectin-7	EFO_0004747	Sun B	29875488	European	2018	0.1227	0.0244	5.13e-07	+	3301	no
NMNAT1	rs704	17_26694861	NEU	17	26694861	A	G	11754	0.4692	-0.213	0.0131	1.855e-59	-------?-	FALSE	chr17:26694861	chr17:28367840	G	A	1	0.81913	1	Gastrin-releasing peptide	EFO_0004747	Sun B	29875488	European	2018	-0.1479	0.0244	1.29e-09	-	3301	no
NMNAT1	rs704	17_26694861	NEU	17	26694861	A	G	11754	0.4692	-0.213	0.0131	1.855e-59	-------?-	FALSE	chr17:26694861	chr17:28367840	G	A	0	1	1	Natural cytotoxicity triggering receptor 3 ligand 1	EFO_0004747	Sun B	29875488	European	2018	-0.1127	0.0246	4.79e-06	-	3301	no
NMNAT1	rs704	17_26694861	NEU	17	26694861	A	G	11754	0.4692	-0.213	0.0131	1.855e-59	-------?-	FALSE	chr17:26694861	chr17:28367840	G	A	0	1	1	Neurensin-1	EFO_0004747	Sun B	29875488	European	2018	-0.2127	0.0244	2.95e-18	-	3301	no
NMNAT1	rs704	17_26694861	NEU	17	26694861	A	G	11754	0.4692	-0.213	0.0131	1.855e-59	-------?-	FALSE	chr17:26694861	chr17:28367840	G	A	0	1	1	Neurexin-2-beta	EFO_0004747	Sun B	29875488	European	2018	-0.1417	0.0246	8.13e-09	-	3301	no
NMNAT1	rs704	17_26694861	NEU	17	26694861	A	G	11754	0.4692	-0.213	0.0131	1.855e-59	-------?-	FALSE	chr17:26694861	chr17:28367840	G	A	0	1	1	Neutrophil collagenase	EFO_0004747	Sun B	29875488	European	2018	0.2151	0.0244	1.23e-18	+	3301	no
NMNAT1	rs704	17_26694861	NEU	17	26694861	A	G	11754	0.4692	-0.213	0.0131	1.855e-59	-------?-	FALSE	chr17:26694861	chr17:28367840	G	A	0	1	1	Non-receptor tyrosine-protein kinase TYK2	EFO_0004747	Sun B	29875488	European	2018	0.1139	0.0246	3.63e-06	+	3301	no
NMNAT1	rs704	17_26694861	NEU	17	26694861	A	G	11754	0.4692	-0.213	0.0131	1.855e-59	-------?-	FALSE	chr17:26694861	chr17:28367840	G	A	0	1	1	Nuclear pore complex-interacting protein family member B3	EFO_0004747	Sun B	29875488	European	2018	-0.3099	0.0241	7.41e-38	-	3301	no
NMNAT1	rs704	17_26694861	NEU	17	26694861	A	G	11754	0.4692	-0.213	0.0131	1.855e-59	-------?-	FALSE	chr17:26694861	chr17:28367840	G	A	0	1	1	Nucleosome assembly protein 1-like 2	EFO_0004747	Sun B	29875488	European	2018	-0.2465	0.0243	3.8e-24	-	3301	no
NMNAT1	rs704	17_26694861	NEU	17	26694861	A	G	11754	0.4692	-0.213	0.0131	1.855e-59	-------?-	FALSE	chr17:26694861	chr17:28367840	G	A	0	1	1	O-acetyl-ADP-ribose deacetylase MACROD1	EFO_0004747	Sun B	29875488	European	2018	-0.1536	0.0245	3.89e-10	-	3301	no
NMNAT1	rs704	17_26694861	NEU	17	26694861	A	G	11754	0.4692	-0.213	0.0131	1.855e-59	-------?-	FALSE	chr17:26694861	chr17:28367840	G	A	0	1	1	OCIA domain-containing protein 1	EFO_0004747	Sun B	29875488	European	2018	0.1206	0.0246	9.55e-07	+	3301	no
NMNAT1	rs704	17_26694861	NEU	17	26694861	A	G	11754	0.4692	-0.213	0.0131	1.855e-59	-------?-	FALSE	chr17:26694861	chr17:28367840	G	A	0	1	1	Olfactomedin-like protein 3	EFO_0004747	Sun B	29875488	European	2018	0.1225	0.0246	6.46e-07	+	3301	no
NMNAT1	rs704	17_26694861	NEU	17	26694861	A	G	11754	0.4692	-0.213	0.0131	1.855e-59	-------?-	FALSE	chr17:26694861	chr17:28367840	G	A	0	1	1	Opalin	EFO_0004747	Sun B	29875488	European	2018	0.1935	0.0245	2.57e-15	+	3301	no
NMNAT1	rs704	17_26694861	NEU	17	26694861	A	G	11754	0.4692	-0.213	0.0131	1.855e-59	-------?-	FALSE	chr17:26694861	chr17:28367840	G	A	0	1	1	Opioid-binding protein/cell adhesion molecule	EFO_0004747	Sun B	29875488	European	2018	0.1207	0.0246	9.33e-07	+	3301	no
NMNAT1	rs704	17_26694861	NEU	17	26694861	A	G	11754	0.4692	-0.213	0.0131	1.855e-59	-------?-	FALSE	chr17:26694861	chr17:28367840	G	A	0	1	1	Oxidoreductase HTATIP2	EFO_0004747	Sun B	29875488	European	2018	0.119	0.0246	1.32e-06	+	3301	no
NMNAT1	rs704	17_26694861	NEU	17	26694861	A	G	11754	0.4692	-0.213	0.0131	1.855e-59	-------?-	FALSE	chr17:26694861	chr17:28367840	G	A	1	0.81913	1	Hematopoietic progenitor cell antigen CD34	EFO_0004747	Sun B	29875488	European	2018	-0.2414	0.0242	1.66e-23	-	3301	no
NMNAT1	rs704	17_26694861	NEU	17	26694861	A	G	11754	0.4692	-0.213	0.0131	1.855e-59	-------?-	FALSE	chr17:26694861	chr17:28367840	G	A	1	0.81913	1	Hemoglobin subunit gamma-1	EFO_0004747	Sun B	29875488	European	2018	-0.1575	0.0244	1.02e-10	-	3301	no
NMNAT1	rs704	17_26694861	NEU	17	26694861	A	G	11754	0.4692	-0.213	0.0131	1.855e-59	-------?-	FALSE	chr17:26694861	chr17:28367840	G	A	1	0.81913	1	Hemoglobin subunit zeta	EFO_0004747	Sun B	29875488	European	2018	-0.1207	0.0244	7.76e-07	-	3301	no
NMNAT1	rs704	17_26694861	NEU	17	26694861	A	G	11754	0.4692	-0.213	0.0131	1.855e-59	-------?-	FALSE	chr17:26694861	chr17:28367840	G	A	1	0.81913	1	Heparan-sulfate 6-O-sulfotransferase 1	EFO_0004747	Sun B	29875488	European	2018	0.1803	0.0243	1.2e-13	+	3301	no
NMNAT1	rs704	17_26694861	NEU	17	26694861	A	G	11754	0.4692	-0.213	0.0131	1.855e-59	-------?-	FALSE	chr17:26694861	chr17:28367840	G	A	1	0.81913	1	Heterogeneous nuclear ribonucleoproteins C1/C2	EFO_0004747	Sun B	29875488	European	2018	-0.1599	0.0244	5.25e-11	-	3301	no
NMNAT1	rs704	17_26694861	NEU	17	26694861	A	G	11754	0.4692	-0.213	0.0131	1.855e-59	-------?-	FALSE	chr17:26694861	chr17:28367840	G	A	1	0.81913	1	Histidine triad nucleotide-binding protein 2, mitochondrial	EFO_0004747	Sun B	29875488	European	2018	-0.1094	0.0244	7.59e-06	-	3301	no
NMNAT1	rs704	17_26694861	NEU	17	26694861	A	G	11754	0.4692	-0.213	0.0131	1.855e-59	-------?-	FALSE	chr17:26694861	chr17:28367840	G	A	1	0.81913	1	Histone-lysine N-methyltransferase SUV420H2	EFO_0004747	Sun B	29875488	European	2018	-0.1166	0.0244	1.82e-06	-	3301	no
NMNAT1	rs704	17_26694861	NEU	17	26694861	A	G	11754	0.4692	-0.213	0.0131	1.855e-59	-------?-	FALSE	chr17:26694861	chr17:28367840	G	A	1	0.81913	1	Hydroxycarboxylic acid receptor 2	EFO_0004747	Sun B	29875488	European	2018	0.1393	0.0244	1.12e-08	+	3301	no
NMNAT1	rs704	17_26694861	NEU	17	26694861	A	G	11754	0.4692	-0.213	0.0131	1.855e-59	-------?-	FALSE	chr17:26694861	chr17:28367840	G	A	1	0.81913	1	Inactive peptidyl-prolyl cis-trans isomerase FKBP6	EFO_0004747	Sun B	29875488	European	2018	-0.9457	0.0182	0	-	3301	no
NMNAT1	rs704	17_26694861	NEU	17	26694861	A	G	11754	0.4692	-0.213	0.0131	1.855e-59	-------?-	FALSE	chr17:26694861	chr17:28367840	G	A	1	0.81913	1	Inositol polyphosphate 5-phosphatase OCRL-1	EFO_0004747	Sun B	29875488	European	2018	-0.3532	0.0237	4.27e-50	-	3301	no
NMNAT1	rs704	17_26694861	NEU	17	26694861	A	G	11754	0.4692	-0.213	0.0131	1.855e-59	-------?-	FALSE	chr17:26694861	chr17:28367840	G	A	1	0.81913	1	Insulin growth factor-like family member 3	EFO_0004747	Sun B	29875488	European	2018	-0.2138	0.0242	1.12e-18	-	3301	no
NMNAT1	rs704	17_26694861	NEU	17	26694861	A	G	11754	0.4692	-0.213	0.0131	1.855e-59	-------?-	FALSE	chr17:26694861	chr17:28367840	G	A	1	0.81913	1	Insulin-like 3	EFO_0004747	Sun B	29875488	European	2018	-0.1417	0.0244	6.31e-09	-	3301	no
NMNAT1	rs704	17_26694861	NEU	17	26694861	A	G	11754	0.4692	-0.213	0.0131	1.855e-59	-------?-	FALSE	chr17:26694861	chr17:28367840	G	A	1	0.81913	1	Integrin beta-7	EFO_0004747	Sun B	29875488	European	2018	0.1125	0.0244	4.17e-06	+	3301	no
NMNAT1	rs704	17_26694861	NEU	17	26694861	A	G	11754	0.4692	-0.213	0.0131	1.855e-59	-------?-	FALSE	chr17:26694861	chr17:28367840	G	A	1	0.81913	1	Interleukin-1 beta	EFO_0004747	Sun B	29875488	European	2018	0.141	0.0244	7.59e-09	+	3301	no
NMNAT1	rs704	17_26694861	NEU	17	26694861	A	G	11754	0.4692	-0.213	0.0131	1.855e-59	-------?-	FALSE	chr17:26694861	chr17:28367840	G	A	1	0.81913	1	ADP-ribosyl cyclase/cyclic ADP-ribose hydrolase 1	EFO_0004747	Sun B	29875488	European	2018	-0.1307	0.0244	8.71e-08	-	3301	no
NMNAT1	rs704	17_26694861	NEU	17	26694861	A	G	11754	0.4692	-0.213	0.0131	1.855e-59	-------?-	FALSE	chr17:26694861	chr17:28367840	G	A	0	1	1	C-type lectin domain family 2 member D	EFO_0004747	Sun B	29875488	European	2018	-0.2877	0.0242	1.23e-32	-	3301	no
NMNAT1	rs704	17_26694861	NEU	17	26694861	A	G	11754	0.4692	-0.213	0.0131	1.855e-59	-------?-	FALSE	chr17:26694861	chr17:28367840	G	A	1	0.81913	1	Acetyl-CoA carboxylase 2	EFO_0004747	Sun B	29875488	European	2018	-0.1361	0.0244	2.45e-08	-	3301	no
NMNAT1	rs704	17_26694861	NEU	17	26694861	A	G	11754	0.4692	-0.213	0.0131	1.855e-59	-------?-	FALSE	chr17:26694861	chr17:28367840	G	A	1	0.81913	1	Actin-related protein 2/3 complex subunit 3	EFO_0004747	Sun B	29875488	European	2018	-0.1375	0.0244	1.78e-08	-	3301	no
NMNAT1	rs704	17_26694861	NEU	17	26694861	A	G	11754	0.4692	-0.213	0.0131	1.855e-59	-------?-	FALSE	chr17:26694861	chr17:28367840	G	A	1	0.81913	1	Adenylyltransferase and sulfurtransferase MOCS3	EFO_0004747	Sun B	29875488	European	2018	-0.135	0.0244	3.16e-08	-	3301	no
NMNAT1	rs704	17_26694861	NEU	17	26694861	A	G	11754	0.4692	-0.213	0.0131	1.855e-59	-------?-	FALSE	chr17:26694861	chr17:28367840	G	A	1	0.81913	1	Adhesion G-protein coupled receptor F1	EFO_0004747	Sun B	29875488	European	2018	-0.4213	0.0234	1.55e-72	-	3301	no
NMNAT1	rs704	17_26694861	NEU	17	26694861	A	G	11754	0.4692	-0.213	0.0131	1.855e-59	-------?-	FALSE	chr17:26694861	chr17:28367840	G	A	1	0.81913	1	Alpha-(1,3)-fucosyltransferase 9	EFO_0004747	Sun B	29875488	European	2018	0.477	0.0231	5.62e-95	+	3301	no
NMNAT1	rs704	17_26694861	NEU	17	26694861	A	G	11754	0.4692	-0.213	0.0131	1.855e-59	-------?-	FALSE	chr17:26694861	chr17:28367840	G	A	1	0.81913	1	Alpha-N-acetylgalactosaminide alpha-2,6-sialyltransferase 1	EFO_0004747	Sun B	29875488	European	2018	-0.2558	0.0241	2.75e-26	-	3301	no
NMNAT1	rs704	17_26694861	NEU	17	26694861	A	G	11754	0.4692	-0.213	0.0131	1.855e-59	-------?-	FALSE	chr17:26694861	chr17:28367840	G	A	1	0.81913	1	Angiopoietin-related protein 4	EFO_0004747	Sun B	29875488	European	2018	0.137	0.0244	1.95e-08	+	3301	no
NMNAT1	rs704	17_26694861	NEU	17	26694861	A	G	11754	0.4692	-0.213	0.0131	1.855e-59	-------?-	FALSE	chr17:26694861	chr17:28367840	G	A	1	0.81913	1	Ankyrin repeat domain-containing protein 27	EFO_0004747	Sun B	29875488	European	2018	-0.1223	0.0244	5.5e-07	-	3301	no
NMNAT1	rs704	17_26694861	NEU	17	26694861	A	G	11754	0.4692	-0.213	0.0131	1.855e-59	-------?-	FALSE	chr17:26694861	chr17:28367840	G	A	1	0.81913	1	Annexin A10	EFO_0004747	Sun B	29875488	European	2018	-0.213	0.0242	1.51e-18	-	3301	no
NMNAT1	rs704	17_26694861	NEU	17	26694861	A	G	11754	0.4692	-0.213	0.0131	1.855e-59	-------?-	FALSE	chr17:26694861	chr17:28367840	G	A	1	0.81913	1	Apolipoprotein A-V	EFO_0004747	Sun B	29875488	European	2018	-0.243	0.0242	8.13e-24	-	3301	no
NMNAT1	rs704	17_26694861	NEU	17	26694861	A	G	11754	0.4692	-0.213	0.0131	1.855e-59	-------?-	FALSE	chr17:26694861	chr17:28367840	G	A	1	0.81913	1	Apolipoprotein L1	EFO_0004747	Sun B	29875488	European	2018	-0.1505	0.0244	6.76e-10	-	3301	no
NMNAT1	rs704	17_26694861	NEU	17	26694861	A	G	11754	0.4692	-0.213	0.0131	1.855e-59	-------?-	FALSE	chr17:26694861	chr17:28367840	G	A	1	0.81913	1	Arf-GAP with SH3 domain, ANK repeat and PH domain-containing protein 2	EFO_0004747	Sun B	29875488	European	2018	-0.5651	0.0225	9.55e-140	-	3301	no
NMNAT1	rs704	17_26694861	NEU	17	26694861	A	G	11754	0.4692	-0.213	0.0131	1.855e-59	-------?-	FALSE	chr17:26694861	chr17:28367840	G	A	1	0.81913	1	Augurin	EFO_0004747	Sun B	29875488	European	2018	-0.1464	0.0244	1.91e-09	-	3301	no
NMNAT1	rs704	17_26694861	NEU	17	26694861	A	G	11754	0.4692	-0.213	0.0131	1.855e-59	-------?-	FALSE	chr17:26694861	chr17:28367840	G	A	1	0.81913	1	Aurora kinase B	EFO_0004747	Sun B	29875488	European	2018	-0.1615	0.0244	3.39e-11	-	3301	no
NMNAT1	rs704	17_26694861	NEU	17	26694861	A	G	11754	0.4692	-0.213	0.0131	1.855e-59	-------?-	FALSE	chr17:26694861	chr17:28367840	G	A	1	0.81913	1	B-cell receptor CD22	EFO_0004747	Sun B	29875488	European	2018	-0.1254	0.0244	2.88e-07	-	3301	no
NMNAT1	rs704	17_26694861	NEU	17	26694861	A	G	11754	0.4692	-0.213	0.0131	1.855e-59	-------?-	FALSE	chr17:26694861	chr17:28367840	G	A	1	0.81913	1	B-cell receptor-associated protein 29	EFO_0004747	Sun B	29875488	European	2018	-0.1421	0.0244	5.5e-09	-	3301	no
NMNAT1	rs704	17_26694861	NEU	17	26694861	A	G	11754	0.4692	-0.213	0.0131	1.855e-59	-------?-	FALSE	chr17:26694861	chr17:28367840	G	A	1	0.81913	1	BCL2/adenovirus E1B 19 kDa protein-interacting protein 3	EFO_0004747	Sun B	29875488	European	2018	0.1118	0.0244	4.79e-06	+	3301	no
NMNAT1	rs704	17_26694861	NEU	17	26694861	A	G	11754	0.4692	-0.213	0.0131	1.855e-59	-------?-	FALSE	chr17:26694861	chr17:28367840	G	A	1	0.81913	1	Beta-1,3-galactosyl-O-glycosyl-glycoprotein beta-1,6-N-acetylglucosaminyltransferase 4	EFO_0004747	Sun B	29875488	European	2018	-0.1466	0.0244	1.82e-09	-	3301	no
NMNAT1	rs704	17_26694861	NEU	17	26694861	A	G	11754	0.4692	-0.213	0.0131	1.855e-59	-------?-	FALSE	chr17:26694861	chr17:28367840	G	A	1	0.81913	1	Beta-1,3-galactosyltransferase 6	EFO_0004747	Sun B	29875488	European	2018	-0.1507	0.0244	6.31e-10	-	3301	no
NMNAT1	rs704	17_26694861	NEU	17	26694861	A	G	11754	0.4692	-0.213	0.0131	1.855e-59	-------?-	FALSE	chr17:26694861	chr17:28367840	G	A	1	0.81913	1	Beta-defensin 105	EFO_0004747	Sun B	29875488	European	2018	-0.244	0.0242	5.37e-24	-	3301	no
NMNAT1	rs704	17_26694861	NEU	17	26694861	A	G	11754	0.4692	-0.213	0.0131	1.855e-59	-------?-	FALSE	chr17:26694861	chr17:28367840	G	A	1	0.81913	1	Beta-defensin 121	EFO_0004747	Sun B	29875488	European	2018	0.1262	0.0244	2.4e-07	+	3301	no
NMNAT1	rs704	17_26694861	NEU	17	26694861	A	G	11754	0.4692	-0.213	0.0131	1.855e-59	-------?-	FALSE	chr17:26694861	chr17:28367840	G	A	1	0.81913	1	Bone sialoprotein 2	EFO_0004747	Sun B	29875488	European	2018	0.2498	0.0241	3.89e-25	+	3301	no
NMNAT1	rs704	17_26694861	NEU	17	26694861	A	G	11754	0.4692	-0.213	0.0131	1.855e-59	-------?-	FALSE	chr17:26694861	chr17:28367840	G	A	1	0.81913	1	C-type lectin domain family 2 member D	EFO_0004747	Sun B	29875488	European	2018	-0.2631	0.0241	9.33e-28	-	3301	no
NMNAT1	rs704	17_26694861	NEU	17	26694861	A	G	11754	0.4692	-0.213	0.0131	1.855e-59	-------?-	FALSE	chr17:26694861	chr17:28367840	G	A	1	0.81913	1	COP9 signalosome complex subunit 2	EFO_0004747	Sun B	29875488	European	2018	-0.5925	0.0222	2.4e-156	-	3301	no
NMNAT1	rs704	17_26694861	NEU	17	26694861	A	G	11754	0.4692	-0.213	0.0131	1.855e-59	-------?-	FALSE	chr17:26694861	chr17:28367840	G	A	1	0.81913	1	CREB-binding protein	EFO_0004747	Sun B	29875488	European	2018	-0.1564	0.0244	1.38e-10	-	3301	no
NMNAT1	rs704	17_26694861	NEU	17	26694861	A	G	11754	0.4692	-0.213	0.0131	1.855e-59	-------?-	FALSE	chr17:26694861	chr17:28367840	G	A	1	0.81913	1	CUB and sushi domain-containing protein 1	EFO_0004747	Sun B	29875488	European	2018	0.1576	0.0244	9.77e-11	+	3301	no
NMNAT1	rs704	17_26694861	NEU	17	26694861	A	G	11754	0.4692	-0.213	0.0131	1.855e-59	-------?-	FALSE	chr17:26694861	chr17:28367840	G	A	1	0.81913	1	Cadherin-12	EFO_0004747	Sun B	29875488	European	2018	0.1969	0.0243	5.13e-16	+	3301	no
NMNAT1	rs704	17_26694861	NEU	17	26694861	A	G	11754	0.4692	-0.213	0.0131	1.855e-59	-------?-	FALSE	chr17:26694861	chr17:28367840	G	A	0	1	1	DCN1-like protein 5	EFO_0004747	Sun B	29875488	European	2018	-0.2482	0.0243	1.74e-24	-	3301	no
NMNAT1	rs704	17_26694861	NEU	17	26694861	A	G	11754	0.4692	-0.213	0.0131	1.855e-59	-------?-	FALSE	chr17:26694861	chr17:28367840	G	A	0	1	1	Deoxynucleoside triphosphate triphosphohydrolase SAMHD1	EFO_0004747	Sun B	29875488	European	2018	-0.1443	0.0246	4.27e-09	-	3301	no
NMNAT1	rs704	17_26694861	NEU	17	26694861	A	G	11754	0.4692	-0.213	0.0131	1.855e-59	-------?-	FALSE	chr17:26694861	chr17:28367840	G	A	0	1	1	Dickkopf-like protein 1	EFO_0004747	Sun B	29875488	European	2018	0.1775	0.0245	4.27e-13	+	3301	no
NMNAT1	rs704	17_26694861	NEU	17	26694861	A	G	11754	0.4692	-0.213	0.0131	1.855e-59	-------?-	FALSE	chr17:26694861	chr17:28367840	G	A	1	0.81913	1	Calcineurin B homologous protein 3	EFO_0004747	Sun B	29875488	European	2018	-0.1417	0.0244	6.31e-09	-	3301	no
NMNAT1	rs704	17_26694861	NEU	17	26694861	A	G	11754	0.4692	-0.213	0.0131	1.855e-59	-------?-	FALSE	chr17:26694861	chr17:28367840	G	A	1	0.81913	1	Calcineurin subunit B type 1	EFO_0004747	Sun B	29875488	European	2018	0.1319	0.0244	6.61e-08	+	3301	no
NMNAT1	rs704	17_26694861	NEU	17	26694861	A	G	11754	0.4692	-0.213	0.0131	1.855e-59	-------?-	FALSE	chr17:26694861	chr17:28367840	G	A	1	0.81913	1	Calcipressin-1	EFO_0004747	Sun B	29875488	European	2018	-0.1887	0.0243	7.94e-15	-	3301	no
NMNAT1	rs704	17_26694861	NEU	17	26694861	A	G	11754	0.4692	-0.213	0.0131	1.855e-59	-------?-	FALSE	chr17:26694861	chr17:28367840	G	A	1	0.81913	1	Calcium/calmodulin-dependent protein kinase type 1D	EFO_0004747	Sun B	29875488	European	2018	-0.2834	0.024	3.98e-32	-	3301	no
NMNAT1	rs704	17_26694861	NEU	17	26694861	A	G	11754	0.4692	-0.213	0.0131	1.855e-59	-------?-	FALSE	chr17:26694861	chr17:28367840	G	A	1	0.81913	1	Calpastatin	EFO_0004747	Sun B	29875488	European	2018	0.1266	0.0244	2.19e-07	+	3301	no
NMNAT1	rs704	17_26694861	NEU	17	26694861	A	G	11754	0.4692	-0.213	0.0131	1.855e-59	-------?-	FALSE	chr17:26694861	chr17:28367840	G	A	1	0.81913	1	Cardiotrophin-1	EFO_0004747	Sun B	29875488	European	2018	-0.1243	0.0244	3.63e-07	-	3301	no
NMNAT1	rs704	17_26694861	NEU	17	26694861	A	G	11754	0.4692	-0.213	0.0131	1.855e-59	-------?-	FALSE	chr17:26694861	chr17:28367840	G	A	1	0.81913	1	Cation-dependent mannose-6-phosphate receptor	EFO_0004747	Sun B	29875488	European	2018	-0.2173	0.0242	2.95e-19	-	3301	no
NMNAT1	rs704	17_26694861	NEU	17	26694861	A	G	11754	0.4692	-0.213	0.0131	1.855e-59	-------?-	FALSE	chr17:26694861	chr17:28367840	G	A	1	0.81913	1	Cellular retinoic acid-binding protein 1	EFO_0004747	Sun B	29875488	European	2018	-0.2218	0.0242	5.25e-20	-	3301	no
NMNAT1	rs704	17_26694861	NEU	17	26694861	A	G	11754	0.4692	-0.213	0.0131	1.855e-59	-------?-	FALSE	chr17:26694861	chr17:28367840	G	A	1	0.81913	1	Cellular retinoic acid-binding protein 2	EFO_0004747	Sun B	29875488	European	2018	0.1164	0.0244	1.91e-06	+	3301	no
NMNAT1	rs704	17_26694861	NEU	17	26694861	A	G	11754	0.4692	-0.213	0.0131	1.855e-59	-------?-	FALSE	chr17:26694861	chr17:28367840	G	A	1	0.81913	1	Cellular tumor antigen p53	EFO_0004747	Sun B	29875488	European	2018	-0.1554	0.0244	1.82e-10	-	3301	no
NMNAT1	rs704	17_26694861	NEU	17	26694861	A	G	11754	0.4692	-0.213	0.0131	1.855e-59	-------?-	FALSE	chr17:26694861	chr17:28367840	G	A	1	0.81913	1	Chitinase-3-like protein 2	EFO_0004747	Sun B	29875488	European	2018	-0.1753	0.0243	5.89e-13	-	3301	no
NMNAT1	rs704	17_26694861	NEU	17	26694861	A	G	11754	0.4692	-0.213	0.0131	1.855e-59	-------?-	FALSE	chr17:26694861	chr17:28367840	G	A	1	0.81913	1	Choline/ethanolamine kinase	EFO_0004747	Sun B	29875488	European	2018	0.2267	0.0242	7.41e-21	+	3301	no
NMNAT1	rs704	17_26694861	NEU	17	26694861	A	G	11754	0.4692	-0.213	0.0131	1.855e-59	-------?-	FALSE	chr17:26694861	chr17:28367840	G	A	1	0.81913	1	Clusterin	EFO_0004747	Sun B	29875488	European	2018	-0.1287	0.0244	1.35e-07	-	3301	no
NMNAT1	rs704	17_26694861	NEU	17	26694861	A	G	11754	0.4692	-0.213	0.0131	1.855e-59	-------?-	FALSE	chr17:26694861	chr17:28367840	G	A	1	0.81913	1	Complement component 1 Q subcomponent-binding protein, mitochondrial	EFO_0004747	Sun B	29875488	European	2018	-0.1679	0.0243	5.37e-12	-	3301	no
NMNAT1	rs704	17_26694861	NEU	17	26694861	A	G	11754	0.4692	-0.213	0.0131	1.855e-59	-------?-	FALSE	chr17:26694861	chr17:28367840	G	A	1	0.81913	1	Cortexin-3	EFO_0004747	Sun B	29875488	European	2018	-0.1587	0.0244	7.24e-11	-	3301	no
NMNAT1	rs704	17_26694861	NEU	17	26694861	A	G	11754	0.4692	-0.213	0.0131	1.855e-59	-------?-	FALSE	chr17:26694861	chr17:28367840	G	A	1	0.81913	1	Cyclin-dependent kinase 8:Cyclin-C complex	EFO_0004747	Sun B	29875488	European	2018	-0.1134	0.0244	3.47e-06	-	3301	no
NMNAT1	rs704	17_26694861	NEU	17	26694861	A	G	11754	0.4692	-0.213	0.0131	1.855e-59	-------?-	FALSE	chr17:26694861	chr17:28367840	G	A	1	0.81913	1	Cysteine-rich hydrophobic domain-containing protein 2	EFO_0004747	Sun B	29875488	European	2018	-0.1609	0.0244	3.98e-11	-	3301	no
NMNAT1	rs704	17_26694861	NEU	17	26694861	A	G	11754	0.4692	-0.213	0.0131	1.855e-59	-------?-	FALSE	chr17:26694861	chr17:28367840	G	A	1	0.81913	1	Cytochrome b-c1 complex subunit 7	EFO_0004747	Sun B	29875488	European	2018	-0.1576	0.0244	9.77e-11	-	3301	no
NMNAT1	rs704	17_26694861	NEU	17	26694861	A	G	11754	0.4692	-0.213	0.0131	1.855e-59	-------?-	FALSE	chr17:26694861	chr17:28367840	G	A	1	0.81913	1	Cytochrome c oxidase subunit 7A1, mitochondrial	EFO_0004747	Sun B	29875488	European	2018	0.1144	0.0244	2.82e-06	+	3301	no
NMNAT1	rs704	17_26694861	NEU	17	26694861	A	G	11754	0.4692	-0.213	0.0131	1.855e-59	-------?-	FALSE	chr17:26694861	chr17:28367840	G	A	1	0.81913	1	Cytohesin-2	EFO_0004747	Sun B	29875488	European	2018	-0.1364	0.0244	2.29e-08	-	3301	no
NMNAT1	rs704	17_26694861	NEU	17	26694861	A	G	11754	0.4692	-0.213	0.0131	1.855e-59	-------?-	FALSE	chr17:26694861	chr17:28367840	G	A	1	0.81913	1	Cytoskeleton-associated protein 2	EFO_0004747	Sun B	29875488	European	2018	-0.1718	0.0243	1.66e-12	-	3301	no
NMNAT1	rs704	17_26694861	NEU	17	26694861	A	G	11754	0.4692	-0.213	0.0131	1.855e-59	-------?-	FALSE	chr17:26694861	chr17:28367840	G	A	1	0.82568	1	Filamin-A	EFO_0004747	Sun B	29875488	European	2018	0.1682	0.0243	4.57e-12	+	3301	no
NMNAT1	rs704	17_26694861	NEU	17	26694861	A	G	11754	0.4692	-0.213	0.0131	1.855e-59	-------?-	FALSE	chr17:26694861	chr17:28367840	G	A	1	0.82568	1	GRAM domain-containing protein 1C	EFO_0004747	Sun B	29875488	European	2018	0.2421	0.0241	1.07e-23	+	3301	no
NMNAT1	rs704	17_26694861	NEU	17	26694861	A	G	11754	0.4692	-0.213	0.0131	1.855e-59	-------?-	FALSE	chr17:26694861	chr17:28367840	G	A	1	0.82568	1	Retinaldehyde-binding protein 1	EFO_0004747	Sun B	29875488	European	2018	-0.2212	0.0242	5.89e-20	-	3301	no
NMNAT1	rs704	17_26694861	NEU	17	26694861	A	G	11754	0.4692	-0.213	0.0131	1.855e-59	-------?-	FALSE	chr17:26694861	chr17:28367840	G	A	1	0.82568	1	Rho GTPase-activating protein 30	EFO_0004747	Sun B	29875488	European	2018	-0.2583	0.0241	7.59e-27	-	3301	no
NMNAT1	rs704	17_26694861	NEU	17	26694861	A	G	11754	0.4692	-0.213	0.0131	1.855e-59	-------?-	FALSE	chr17:26694861	chr17:28367840	G	A	1	0.82568	1	Rhophilin-2	EFO_0004747	Sun B	29875488	European	2018	-0.2018	0.0242	8.51e-17	-	3301	no
NMNAT1	rs704	17_26694861	NEU	17	26694861	A	G	11754	0.4692	-0.213	0.0131	1.855e-59	-------?-	FALSE	chr17:26694861	chr17:28367840	G	A	1	0.82568	1	Ribonucleoside-diphosphate reductase subunit M2 B	EFO_0004747	Sun B	29875488	European	2018	-0.2195	0.0242	1.1e-19	-	3301	no
NMNAT1	rs704	17_26694861	NEU	17	26694861	A	G	11754	0.4692	-0.213	0.0131	1.855e-59	-------?-	FALSE	chr17:26694861	chr17:28367840	G	A	1	0.82568	1	SH2 domain-containing protein 1A	EFO_0004747	Sun B	29875488	European	2018	0.3368	0.0238	1.29e-45	+	3301	no
NMNAT1	rs704	17_26694861	NEU	17	26694861	A	G	11754	0.4692	-0.213	0.0131	1.855e-59	-------?-	FALSE	chr17:26694861	chr17:28367840	G	A	1	0.82568	1	SLAM family member 7	EFO_0004747	Sun B	29875488	European	2018	-0.3517	0.0237	9.55e-50	-	3301	no
NMNAT1	rs704	17_26694861	NEU	17	26694861	A	G	11754	0.4692	-0.213	0.0131	1.855e-59	-------?-	FALSE	chr17:26694861	chr17:28367840	G	A	1	0.82568	1	SPARC	EFO_0004747	Sun B	29875488	European	2018	-0.1362	0.0244	2.29e-08	-	3301	no
NMNAT1	rs704	17_26694861	NEU	17	26694861	A	G	11754	0.4692	-0.213	0.0131	1.855e-59	-------?-	FALSE	chr17:26694861	chr17:28367840	G	A	1	0.82568	1	Secreted frizzled-related protein 2	EFO_0004747	Sun B	29875488	European	2018	-0.1832	0.0243	4.57e-14	-	3301	no
NMNAT1	rs704	17_26694861	NEU	17	26694861	A	G	11754	0.4692	-0.213	0.0131	1.855e-59	-------?-	FALSE	chr17:26694861	chr17:28367840	G	A	1	0.82568	1	Semaphorin-3A	EFO_0004747	Sun B	29875488	European	2018	-0.3132	0.0239	2.57e-39	-	3301	no
NMNAT1	rs704	17_26694861	NEU	17	26694861	A	G	11754	0.4692	-0.213	0.0131	1.855e-59	-------?-	FALSE	chr17:26694861	chr17:28367840	G	A	1	0.82568	1	Septin-10	EFO_0004747	Sun B	29875488	European	2018	-0.1299	0.0244	1e-07	-	3301	no
NMNAT1	rs704	17_26694861	NEU	17	26694861	A	G	11754	0.4692	-0.213	0.0131	1.855e-59	-------?-	FALSE	chr17:26694861	chr17:28367840	G	A	1	0.82568	1	Growth factor receptor-bound protein 14	EFO_0004747	Sun B	29875488	European	2018	-0.2116	0.0242	2.19e-18	-	3301	no
NMNAT1	rs704	17_26694861	NEU	17	26694861	A	G	11754	0.4692	-0.213	0.0131	1.855e-59	-------?-	FALSE	chr17:26694861	chr17:28367840	G	A	1	0.82568	1	Growth factor receptor-bound protein 7	EFO_0004747	Sun B	29875488	European	2018	-0.1976	0.0242	3.63e-16	-	3301	no
NMNAT1	rs704	17_26694861	NEU	17	26694861	A	G	11754	0.4692	-0.213	0.0131	1.855e-59	-------?-	FALSE	chr17:26694861	chr17:28367840	G	A	1	0.82568	1	Growth/differentiation factor 11	EFO_0004747	Sun B	29875488	European	2018	-0.12	0.0244	8.91e-07	-	3301	no
NMNAT1	rs704	17_26694861	NEU	17	26694861	A	G	11754	0.4692	-0.213	0.0131	1.855e-59	-------?-	FALSE	chr17:26694861	chr17:28367840	G	A	1	0.82568	1	Growth/differentiation factor 5	EFO_0004747	Sun B	29875488	European	2018	-0.756	0.0206	1.55e-293	-	3301	no
NMNAT1	rs704	17_26694861	NEU	17	26694861	A	G	11754	0.4692	-0.213	0.0131	1.855e-59	-------?-	FALSE	chr17:26694861	chr17:28367840	G	A	1	0.82568	1	Guanylate-binding protein 6	EFO_0004747	Sun B	29875488	European	2018	-0.2516	0.0241	1.58e-25	-	3301	no
NMNAT1	rs704	17_26694861	NEU	17	26694861	A	G	11754	0.4692	-0.213	0.0131	1.855e-59	-------?-	FALSE	chr17:26694861	chr17:28367840	G	A	1	0.81913	1	E3 ubiquitin-protein ligase pellino homolog 2	EFO_0004747	Sun B	29875488	European	2018	-0.1453	0.0244	2.57e-09	-	3301	no
NMNAT1	rs704	17_26694861	NEU	17	26694861	A	G	11754	0.4692	-0.213	0.0131	1.855e-59	-------?-	FALSE	chr17:26694861	chr17:28367840	G	A	1	0.81913	1	EMILIN-3	EFO_0004747	Sun B	29875488	European	2018	0.1404	0.0244	8.71e-09	+	3301	no
NMNAT1	rs704	17_26694861	NEU	17	26694861	A	G	11754	0.4692	-0.213	0.0131	1.855e-59	-------?-	FALSE	chr17:26694861	chr17:28367840	G	A	1	0.81913	1	ERO1-like protein alpha	EFO_0004747	Sun B	29875488	European	2018	-0.2287	0.0242	3.31e-21	-	3301	no
NMNAT1	rs704	17_26694861	NEU	17	26694861	A	G	11754	0.4692	-0.213	0.0131	1.855e-59	-------?-	FALSE	chr17:26694861	chr17:28367840	G	A	1	0.81913	1	Ectonucleoside triphosphate diphosphohydrolase 1	EFO_0004747	Sun B	29875488	European	2018	-0.1155	0.0244	2.29e-06	-	3301	no
NMNAT1	rs704	17_26694861	NEU	17	26694861	A	G	11754	0.4692	-0.213	0.0131	1.855e-59	-------?-	FALSE	chr17:26694861	chr17:28367840	G	A	1	0.81913	1	Ectonucleoside triphosphate diphosphohydrolase 6	EFO_0004747	Sun B	29875488	European	2018	-0.1255	0.0244	2.75e-07	-	3301	no
NMNAT1	rs704	17_26694861	NEU	17	26694861	A	G	11754	0.4692	-0.213	0.0131	1.855e-59	-------?-	FALSE	chr17:26694861	chr17:28367840	G	A	1	0.81913	1	Endothelin-2	EFO_0004747	Sun B	29875488	European	2018	0.3053	0.0239	3.02e-37	+	3301	no
NMNAT1	rs704	17_26694861	NEU	17	26694861	A	G	11754	0.4692	-0.213	0.0131	1.855e-59	-------?-	FALSE	chr17:26694861	chr17:28367840	G	A	1	0.82568	1	Syntaxin-1A	EFO_0004747	Sun B	29875488	European	2018	0.2843	0.024	2.04e-32	+	3301	no
NMNAT1	rs704	17_26694861	NEU	17	26694861	A	G	11754	0.4692	-0.213	0.0131	1.855e-59	-------?-	FALSE	chr17:26694861	chr17:28367840	G	A	1	0.81913	1	Endothelin-converting enzyme 1	EFO_0004747	Sun B	29875488	European	2018	-0.2053	0.0243	2.63e-17	-	3301	no
NMNAT1	rs704	17_26694861	NEU	17	26694861	A	G	11754	0.4692	-0.213	0.0131	1.855e-59	-------?-	FALSE	chr17:26694861	chr17:28367840	G	A	1	0.81913	1	Ephrin type-B receptor 4	EFO_0004747	Sun B	29875488	European	2018	0.114	0.0244	3.09e-06	+	3301	no
NMNAT1	rs704	17_26694861	NEU	17	26694861	A	G	11754	0.4692	-0.213	0.0131	1.855e-59	-------?-	FALSE	chr17:26694861	chr17:28367840	G	A	1	0.81913	1	Ephrin-B1	EFO_0004747	Sun B	29875488	European	2018	-0.2075	0.0243	1.17e-17	-	3301	no
NMNAT1	rs704	17_26694861	NEU	17	26694861	A	G	11754	0.4692	-0.213	0.0131	1.855e-59	-------?-	FALSE	chr17:26694861	chr17:28367840	G	A	1	0.81913	1	Ephrin-B3	EFO_0004747	Sun B	29875488	European	2018	-0.2761	0.024	1.58e-30	-	3301	no
NMNAT1	rs704	17_26694861	NEU	17	26694861	A	G	11754	0.4692	-0.213	0.0131	1.855e-59	-------?-	FALSE	chr17:26694861	chr17:28367840	G	A	1	0.81913	1	Erlin-1	EFO_0004747	Sun B	29875488	European	2018	-0.1645	0.0243	1.41e-11	-	3301	no
NMNAT1	rs704	17_26694861	NEU	17	26694861	A	G	11754	0.4692	-0.213	0.0131	1.855e-59	-------?-	FALSE	chr17:26694861	chr17:28367840	G	A	1	0.82568	1	Transcription regulator protein BACH1	EFO_0004747	Sun B	29875488	European	2018	-0.2244	0.0242	1.7e-20	-	3301	no
NMNAT1	rs704	17_26694861	NEU	17	26694861	A	G	11754	0.4692	-0.213	0.0131	1.855e-59	-------?-	FALSE	chr17:26694861	chr17:28367840	G	A	1	0.82568	1	Transmembrane protein 87B	EFO_0004747	Sun B	29875488	European	2018	-0.147	0.0244	1.58e-09	-	3301	no
NMNAT1	rs704	17_26694861	NEU	17	26694861	A	G	11754	0.4692	-0.213	0.0131	1.855e-59	-------?-	FALSE	chr17:26694861	chr17:28367840	G	A	1	0.82568	1	Tryptase gamma	EFO_0004747	Sun B	29875488	European	2018	0.1586	0.0243	7.08e-11	+	3301	no
NMNAT1	rs704	17_26694861	NEU	17	26694861	A	G	11754	0.4692	-0.213	0.0131	1.855e-59	-------?-	FALSE	chr17:26694861	chr17:28367840	G	A	1	0.82568	1	Tumor necrosis factor receptor superfamily member 11B	EFO_0004747	Sun B	29875488	European	2018	0.1288	0.0244	1.29e-07	+	3301	no
NMNAT1	rs704	17_26694861	NEU	17	26694861	A	G	11754	0.4692	-0.213	0.0131	1.855e-59	-------?-	FALSE	chr17:26694861	chr17:28367840	G	A	1	0.82568	1	Tumor necrosis factor receptor superfamily member 16	EFO_0004747	Sun B	29875488	European	2018	0.2193	0.0242	1.23e-19	+	3301	no
NMNAT1	rs704	17_26694861	NEU	17	26694861	A	G	11754	0.4692	-0.213	0.0131	1.855e-59	-------?-	FALSE	chr17:26694861	chr17:28367840	G	A	1	0.82568	1	Tyrosine-protein kinase JAK2	EFO_0004747	Sun B	29875488	European	2018	-0.3472	0.0237	1.82e-48	-	3301	no
NMNAT1	rs704	17_26694861	NEU	17	26694861	A	G	11754	0.4692	-0.213	0.0131	1.855e-59	-------?-	FALSE	chr17:26694861	chr17:28367840	G	A	1	0.82568	1	Tyrosine-protein kinase receptor TYRO3	EFO_0004747	Sun B	29875488	European	2018	-0.1263	0.0244	2.24e-07	-	3301	no
NMNAT1	rs704	17_26694861	NEU	17	26694861	A	G	11754	0.4692	-0.213	0.0131	1.855e-59	-------?-	FALSE	chr17:26694861	chr17:28367840	G	A	1	0.82568	1	UBX domain-containing protein 4	EFO_0004747	Sun B	29875488	European	2018	0.1499	0.0244	7.41e-10	+	3301	no
NMNAT1	rs704	17_26694861	NEU	17	26694861	A	G	11754	0.4692	-0.213	0.0131	1.855e-59	-------?-	FALSE	chr17:26694861	chr17:28367840	G	A	1	0.82568	1	UDP-GlcNAc:betaGal beta-1,3-N-acetylglucosaminyltransferase 6	EFO_0004747	Sun B	29875488	European	2018	-0.1246	0.0244	3.24e-07	-	3301	no
NMNAT1	rs704	17_26694861	NEU	17	26694861	A	G	11754	0.4692	-0.213	0.0131	1.855e-59	-------?-	FALSE	chr17:26694861	chr17:28367840	G	A	1	0.82568	1	UMP-CMP kinase	EFO_0004747	Sun B	29875488	European	2018	0.1152	0.0244	2.34e-06	+	3301	no
NMNAT1	rs704	17_26694861	NEU	17	26694861	A	G	11754	0.4692	-0.213	0.0131	1.855e-59	-------?-	FALSE	chr17:26694861	chr17:28367840	G	A	1	0.82568	1	UPF0258 protein KIAA1024	EFO_0004747	Sun B	29875488	European	2018	0.1092	0.0244	7.76e-06	+	3301	no
NMNAT1	rs704	17_26694861	NEU	17	26694861	A	G	11754	0.4692	-0.213	0.0131	1.855e-59	-------?-	FALSE	chr17:26694861	chr17:28367840	G	A	1	0.82568	1	Uncharacterized protein C1orf115	EFO_0004747	Sun B	29875488	European	2018	-0.1422	0.0244	5.37e-09	-	3301	no
NMNAT1	rs704	17_26694861	NEU	17	26694861	A	G	11754	0.4692	-0.213	0.0131	1.855e-59	-------?-	FALSE	chr17:26694861	chr17:28367840	G	A	1	0.81913	1	Glutaredoxin-like protein C5orf63	EFO_0004747	Sun B	29875488	European	2018	0.1557	0.0244	1.66e-10	+	3301	no
NMNAT1	rs704	17_26694861	NEU	17	26694861	A	G	11754	0.4692	-0.213	0.0131	1.855e-59	-------?-	FALSE	chr17:26694861	chr17:28367840	G	A	1	0.81913	1	Glutathione S-transferase A4	EFO_0004747	Sun B	29875488	European	2018	-0.1733	0.0243	1.05e-12	-	3301	no
NMNAT1	rs704	17_26694861	NEU	17	26694861	A	G	11754	0.4692	-0.213	0.0131	1.855e-59	-------?-	FALSE	chr17:26694861	chr17:28367840	G	A	1	0.81913	1	Glycerol-3-phosphate dehydrogenase 1-like protein	EFO_0004747	Sun B	29875488	European	2018	-0.2559	0.0241	2.63e-26	-	3301	no
NMNAT1	rs704	17_26694861	NEU	17	26694861	A	G	11754	0.4692	-0.213	0.0131	1.855e-59	-------?-	FALSE	chr17:26694861	chr17:28367840	G	A	1	0.81913	1	Glypican-1	EFO_0004747	Sun B	29875488	European	2018	-0.1272	0.0244	1.91e-07	-	3301	no
NMNAT1	rs704	17_26694861	NEU	17	26694861	A	G	11754	0.4692	-0.213	0.0131	1.855e-59	-------?-	FALSE	chr17:26694861	chr17:28367840	G	A	1	0.81913	1	Golgi SNAP receptor complex member 1	EFO_0004747	Sun B	29875488	European	2018	-0.2464	0.0241	1.91e-24	-	3301	no
NMNAT1	rs704	17_26694861	NEU	17	26694861	A	G	11754	0.4692	-0.213	0.0131	1.855e-59	-------?-	FALSE	chr17:26694861	chr17:28367840	G	A	1	0.81913	1	Growth factor receptor-bound protein 14	EFO_0004747	Sun B	29875488	European	2018	-0.2116	0.0242	2.45e-18	-	3301	no
NMNAT1	rs704	17_26694861	NEU	17	26694861	A	G	11754	0.4692	-0.213	0.0131	1.855e-59	-------?-	FALSE	chr17:26694861	chr17:28367840	G	A	1	0.81913	1	Growth factor receptor-bound protein 7	EFO_0004747	Sun B	29875488	European	2018	-0.197	0.0243	4.9e-16	-	3301	no
NMNAT1	rs704	17_26694861	NEU	17	26694861	A	G	11754	0.4692	-0.213	0.0131	1.855e-59	-------?-	FALSE	chr17:26694861	chr17:28367840	G	A	1	0.81913	1	Growth/differentiation factor 11	EFO_0004747	Sun B	29875488	European	2018	-0.1205	0.0244	8.13e-07	-	3301	no
NMNAT1	rs704	17_26694861	NEU	17	26694861	A	G	11754	0.4692	-0.213	0.0131	1.855e-59	-------?-	FALSE	chr17:26694861	chr17:28367840	G	A	1	0.81913	1	Growth/differentiation factor 5	EFO_0004747	Sun B	29875488	European	2018	-0.7571	0.0207	1.05e-293	-	3301	no
NMNAT1	rs704	17_26694861	NEU	17	26694861	A	G	11754	0.4692	-0.213	0.0131	1.855e-59	-------?-	FALSE	chr17:26694861	chr17:28367840	G	A	1	0.81913	1	Guanylate-binding protein 6	EFO_0004747	Sun B	29875488	European	2018	-0.2519	0.0241	1.58e-25	-	3301	no
NMNAT1	rs704	17_26694861	NEU	17	26694861	A	G	11754	0.4692	-0.213	0.0131	1.855e-59	-------?-	FALSE	chr17:26694861	chr17:28367840	G	A	1	0.81913	1	HEPACAM family member 2	EFO_0004747	Sun B	29875488	European	2018	-0.1497	0.0244	8.13e-10	-	3301	no
NMNAT1	rs704	17_26694861	NEU	17	26694861	A	G	11754	0.4692	-0.213	0.0131	1.855e-59	-------?-	FALSE	chr17:26694861	chr17:28367840	G	A	1	0.81913	1	Heat shock 70 kDa protein 1-like	EFO_0004747	Sun B	29875488	European	2018	-0.3511	0.0237	1.82e-49	-	3301	no
NMNAT1	rs704	17_26694861	NEU	17	26694861	A	G	11754	0.4692	-0.213	0.0131	1.855e-59	-------?-	FALSE	chr17:26694861	chr17:28367840	G	A	1	0.81913	1	Heat shock 70 kDa protein 6	EFO_0004747	Sun B	29875488	European	2018	-0.1733	0.0243	1.05e-12	-	3301	no
NMNAT1	rs704	17_26694861	NEU	17	26694861	A	G	11754	0.4692	-0.213	0.0131	1.855e-59	-------?-	FALSE	chr17:26694861	chr17:28367840	G	A	1	0.82568	1	Vesicular integral-membrane protein VIP36	EFO_0004747	Sun B	29875488	European	2018	-0.1379	0.0244	1.51e-08	-	3301	no
NMNAT1	rs704	17_26694861	NEU	17	26694861	A	G	11754	0.4692	-0.213	0.0131	1.855e-59	-------?-	FALSE	chr17:26694861	chr17:28367840	G	A	1	0.82568	1	Vitronectin	EFO_0004747	Sun B	29875488	European	2018	-0.9283	0.0184	0	-	3301	no
NMNAT1	rs704	17_26694861	NEU	17	26694861	A	G	11754	0.4692	-0.213	0.0131	1.855e-59	-------?-	FALSE	chr17:26694861	chr17:28367840	G	A	1	0.82568	1	WD repeat-containing protein 1	EFO_0004747	Sun B	29875488	European	2018	-0.216	0.0242	4.47e-19	-	3301	no
NMNAT1	rs704	17_26694861	NEU	17	26694861	A	G	11754	0.4692	-0.213	0.0131	1.855e-59	-------?-	FALSE	chr17:26694861	chr17:28367840	G	A	1	0.82568	1	Zinc fingers and homeoboxes protein 3	EFO_0004747	Sun B	29875488	European	2018	-0.1319	0.0244	6.31e-08	-	3301	no
NMNAT1	rs704	17_26694861	NEU	17	26694861	A	G	11754	0.4692	-0.213	0.0131	1.855e-59	-------?-	FALSE	chr17:26694861	chr17:28367840	G	A	1	0.82568	1	Zinc-alpha-2-glycoprotein	EFO_0004747	Sun B	29875488	European	2018	-0.1738	0.0243	8.51e-13	-	3301	no
NMNAT1	rs704	17_26694861	NEU	17	26694861	A	G	11754	0.4692	-0.213	0.0131	1.855e-59	-------?-	FALSE	chr17:26694861	chr17:28367840	G	A	1	0.82568	1	Zona pellucida sperm-binding protein 4	EFO_0004747	Sun B	29875488	European	2018	-0.1923	0.0243	2.24e-15	-	3301	no
NMNAT1	rs704	17_26694861	NEU	17	26694861	A	G	11754	0.4692	-0.213	0.0131	1.855e-59	-------?-	FALSE	chr17:26694861	chr17:28367840	G	A	1	0.82568	1	[Pyruvate dehydrogenase (acetyl-transferring)] kinase isozyme 1, mitochondrial	EFO_0004747	Sun B	29875488	European	2018	-0.4346	0.0233	1.07e-77	-	3301	no
NMNAT1	rs704	17_26694861	NEU	17	26694861	A	G	11754	0.4692	-0.213	0.0131	1.855e-59	-------?-	FALSE	chr17:26694861	chr17:28367840	G	A	1	0.82568	1	rRNA methyltransferase 3, mitochondrial	EFO_0004747	Sun B	29875488	European	2018	-0.6047	0.0221	1.1e-164	-	3301	no
NMNAT1	rs704	17_26694861	NEU	17	26694861	A	G	11754	0.4692	-0.213	0.0131	1.855e-59	-------?-	FALSE	chr17:26694861	chr17:28367840	G	A	1	0.82568	1	t-SNARE domain-containing protein 1	EFO_0004747	Sun B	29875488	European	2018	-0.1382	0.0244	1.41e-08	-	3301	no
NMNAT1	rs704	17_26694861	NEU	17	26694861	A	G	11754	0.4692	-0.213	0.0131	1.855e-59	-------?-	FALSE	chr17:26694861	chr17:28367840	G	A	1	0.82568	1	tRNA (guanine-N(7)-)-methyltransferase	EFO_0004747	Sun B	29875488	European	2018	-0.2013	0.0242	1e-16	-	3301	no
NMNAT1	rs704	17_26694861	NEU	17	26694861	A	G	11754	0.4692	-0.213	0.0131	1.855e-59	-------?-	FALSE	chr17:26694861	chr17:28367840	G	A	1	0.81913	1	Interleukin-27 subunit alpha	EFO_0004747	Folkersen L	28369058	European	2017	0.1147	0.025	4.764e-06	+	3394	no
NMNAT1	rs704	17_26694861	NEU	17	26694861	A	G	11754	0.4692	-0.213	0.0131	1.855e-59	-------?-	FALSE	chr17:26694861	chr17:28367840	C	G	1	0.81913	1	Glypican-1	EFO_0004747	Sun B	29875488	European	2018	-0.1289	0.0244	1.23e-07	-	3301	no
NMNAT1	rs704	17_26694861	NEU	17	26694861	A	G	11754	0.4692	-0.213	0.0131	1.855e-59	-------?-	FALSE	chr17:26694861	chr17:28367840	C	G	1	0.81913	1	Golgi SNAP receptor complex member 1	EFO_0004747	Sun B	29875488	European	2018	-0.2464	0.0241	1.58e-24	-	3301	no
NMNAT1	rs704	17_26694861	NEU	17	26694861	A	G	11754	0.4692	-0.213	0.0131	1.855e-59	-------?-	FALSE	chr17:26694861	chr17:28367840	C	G	1	0.81913	1	Growth factor receptor-bound protein 14	EFO_0004747	Sun B	29875488	European	2018	-0.2106	0.0242	3.09e-18	-	3301	no
NMNAT1	rs704	17_26694861	NEU	17	26694861	A	G	11754	0.4692	-0.213	0.0131	1.855e-59	-------?-	FALSE	chr17:26694861	chr17:28367840	G	A	1	0.81913	1	Interleukin-31	EFO_0004747	Sun B	29875488	European	2018	-0.4006	0.0235	3.98e-65	-	3301	no
NMNAT1	rs704	17_26694861	NEU	17	26694861	A	G	11754	0.4692	-0.213	0.0131	1.855e-59	-------?-	FALSE	chr17:26694861	chr17:28367840	G	A	1	0.81913	1	Interleukin-36 alpha	EFO_0004747	Sun B	29875488	European	2018	-0.322	0.0239	1.78e-41	-	3301	no
NMNAT1	rs704	17_26694861	NEU	17	26694861	A	G	11754	0.4692	-0.213	0.0131	1.855e-59	-------?-	FALSE	chr17:26694861	chr17:28367840	G	A	1	0.81913	1	Interleukin-5	EFO_0004747	Sun B	29875488	European	2018	0.2776	0.024	7.24e-31	+	3301	no
NMNAT1	rs704	17_26694861	NEU	17	26694861	A	G	11754	0.4692	-0.213	0.0131	1.855e-59	-------?-	FALSE	chr17:26694861	chr17:28367840	G	A	1	0.81913	1	Intersectin-1	EFO_0004747	Sun B	29875488	European	2018	-0.1933	0.0243	1.74e-15	-	3301	no
NMNAT1	rs704	17_26694861	NEU	17	26694861	A	G	11754	0.4692	-0.213	0.0131	1.855e-59	-------?-	FALSE	chr17:26694861	chr17:28367840	G	A	1	0.81913	1	Isthmin-1	EFO_0004747	Sun B	29875488	European	2018	-0.1798	0.0243	1.45e-13	-	3301	no
NMNAT1	rs704	17_26694861	NEU	17	26694861	A	G	11754	0.4692	-0.213	0.0131	1.855e-59	-------?-	FALSE	chr17:26694861	chr17:28367840	G	A	1	0.81913	1	Kallikrein-14	EFO_0004747	Sun B	29875488	European	2018	0.1106	0.0244	6.03e-06	+	3301	no
NMNAT1	rs704	17_26694861	NEU	17	26694861	A	G	11754	0.4692	-0.213	0.0131	1.855e-59	-------?-	FALSE	chr17:26694861	chr17:28367840	G	A	1	0.81913	1	Kallikrein-15	EFO_0004747	Sun B	29875488	European	2018	0.1404	0.0244	8.71e-09	+	3301	no
NMNAT1	rs704	17_26694861	NEU	17	26694861	A	G	11754	0.4692	-0.213	0.0131	1.855e-59	-------?-	FALSE	chr17:26694861	chr17:28367840	G	A	1	0.81913	1	Kelch-like protein 13	EFO_0004747	Sun B	29875488	European	2018	-0.3599	0.0237	4.79e-52	-	3301	no
NMNAT1	rs704	17_26694861	NEU	17	26694861	A	G	11754	0.4692	-0.213	0.0131	1.855e-59	-------?-	FALSE	chr17:26694861	chr17:28367840	G	A	1	0.81913	1	Killer cell immunoglobulin-like receptor 2DL2	EFO_0004747	Sun B	29875488	European	2018	-0.3782	0.0236	1.07e-57	-	3301	no
NMNAT1	rs704	17_26694861	NEU	17	26694861	A	G	11754	0.4692	-0.213	0.0131	1.855e-59	-------?-	FALSE	chr17:26694861	chr17:28367840	G	A	1	0.81913	1	Kinesin-like protein KIF16B	EFO_0004747	Sun B	29875488	European	2018	-0.1114	0.0244	5.13e-06	-	3301	no
NMNAT1	rs704	17_26694861	NEU	17	26694861	A	G	11754	0.4692	-0.213	0.0131	1.855e-59	-------?-	FALSE	chr17:26694861	chr17:28367840	G	A	1	0.81913	1	Kinetochore protein NDC80 homolog	EFO_0004747	Sun B	29875488	European	2018	-0.1175	0.0244	1.51e-06	-	3301	no
NMNAT1	rs704	17_26694861	NEU	17	26694861	A	G	11754	0.4692	-0.213	0.0131	1.855e-59	-------?-	FALSE	chr17:26694861	chr17:28367840	G	A	1	0.81913	1	Kv channel-interacting protein 1	EFO_0004747	Sun B	29875488	European	2018	-0.2268	0.0242	7.24e-21	-	3301	no
NMNAT1	rs704	17_26694861	NEU	17	26694861	A	G	11754	0.4692	-0.213	0.0131	1.855e-59	-------?-	FALSE	chr17:26694861	chr17:28367840	G	A	1	0.81913	1	Kynureninase	EFO_0004747	Sun B	29875488	European	2018	-0.1133	0.0244	3.55e-06	-	3301	no
NMNAT1	rs704	17_26694861	NEU	17	26694861	A	G	11754	0.4692	-0.213	0.0131	1.855e-59	-------?-	FALSE	chr17:26694861	chr17:28367840	G	A	0	1	1	Endothelin-converting enzyme 1	EFO_0004747	Sun B	29875488	European	2018	-0.2088	0.0244	1.26e-17	-	3301	no
NMNAT1	rs704	17_26694861	NEU	17	26694861	A	G	11754	0.4692	-0.213	0.0131	1.855e-59	-------?-	FALSE	chr17:26694861	chr17:28367840	G	A	0	1	1	Ephrin-B1	EFO_0004747	Sun B	29875488	European	2018	-0.2066	0.0244	2.69e-17	-	3301	no
NMNAT1	rs704	17_26694861	NEU	17	26694861	A	G	11754	0.4692	-0.213	0.0131	1.855e-59	-------?-	FALSE	chr17:26694861	chr17:28367840	G	A	0	1	1	Ephrin-B3	EFO_0004747	Sun B	29875488	European	2018	-0.3091	0.0241	1.2e-37	-	3301	no
NMNAT1	rs704	17_26694861	NEU	17	26694861	A	G	11754	0.4692	-0.213	0.0131	1.855e-59	-------?-	FALSE	chr17:26694861	chr17:28367840	G	A	0	1	1	Erlin-1	EFO_0004747	Sun B	29875488	European	2018	-0.1943	0.0245	2e-15	-	3301	no
NMNAT1	rs704	17_26694861	NEU	17	26694861	A	G	11754	0.4692	-0.213	0.0131	1.855e-59	-------?-	FALSE	chr17:26694861	chr17:28367840	G	A	0	1	1	Estrogen sulfotransferase	EFO_0004747	Sun B	29875488	European	2018	-0.1414	0.0246	8.71e-09	-	3301	no
NMNAT1	rs704	17_26694861	NEU	17	26694861	A	G	11754	0.4692	-0.213	0.0131	1.855e-59	-------?-	FALSE	chr17:26694861	chr17:28367840	G	A	0	1	1	Eukaryotic translation initiation factor 4 gamma 3	EFO_0004747	Sun B	29875488	European	2018	-0.1618	0.0245	4.27e-11	-	3301	no
NMNAT1	rs704	17_26694861	NEU	17	26694861	A	G	11754	0.4692	-0.213	0.0131	1.855e-59	-------?-	FALSE	chr17:26694861	chr17:28367840	G	A	0	1	1	Exostosin-like 2	EFO_0004747	Sun B	29875488	European	2018	-0.2555	0.0243	7.08e-26	-	3301	no
NMNAT1	rs704	17_26694861	NEU	17	26694861	A	G	11754	0.4692	-0.213	0.0131	1.855e-59	-------?-	FALSE	chr17:26694861	chr17:28367840	G	A	0	1	1	Ferritin	EFO_0004747	Sun B	29875488	European	2018	-0.1622	0.0245	3.8e-11	-	3301	no
NMNAT1	rs704	17_26694861	NEU	17	26694861	A	G	11754	0.4692	-0.213	0.0131	1.855e-59	-------?-	FALSE	chr17:26694861	chr17:28367840	G	A	0	1	1	Filamin-A	EFO_0004747	Sun B	29875488	European	2018	-0.1628	0.0245	3.24e-11	-	3301	no
NMNAT1	rs704	17_26694861	NEU	17	26694861	A	G	11754	0.4692	-0.213	0.0131	1.855e-59	-------?-	FALSE	chr17:26694861	chr17:28367840	G	A	0	1	1	Filamin-A	EFO_0004747	Sun B	29875488	European	2018	0.167	0.0245	9.55e-12	+	3301	no
NMNAT1	rs704	17_26694861	NEU	17	26694861	A	G	11754	0.4692	-0.213	0.0131	1.855e-59	-------?-	FALSE	chr17:26694861	chr17:28367840	G	A	0	1	1	GRAM domain-containing protein 1C	EFO_0004747	Sun B	29875488	European	2018	0.2694	0.0242	1.12e-28	+	3301	no
NMNAT1	rs704	17_26694861	NEU	17	26694861	A	G	11754	0.4692	-0.213	0.0131	1.855e-59	-------?-	FALSE	chr17:26694861	chr17:28367840	G	A	0	1	1	GRAM domain-containing protein 1C	EFO_0004747	Sun B	29875488	European	2018	0.2099	0.0244	8.32e-18	+	3301	no
NMNAT1	rs704	17_26694861	NEU	17	26694861	A	G	11754	0.4692	-0.213	0.0131	1.855e-59	-------?-	FALSE	chr17:26694861	chr17:28367840	G	A	0	1	1	GTP-binding protein GEM	EFO_0004747	Sun B	29875488	European	2018	-0.9061	0.019	0	-	3301	no
NMNAT1	rs704	17_26694861	NEU	17	26694861	A	G	11754	0.4692	-0.213	0.0131	1.855e-59	-------?-	FALSE	chr17:26694861	chr17:28367840	G	A	0	1	1	Galanin-like peptide	EFO_0004747	Sun B	29875488	European	2018	0.1492	0.0246	1.23e-09	+	3301	no
NMNAT1	rs704	17_26694861	NEU	17	26694861	A	G	11754	0.4692	-0.213	0.0131	1.855e-59	-------?-	FALSE	chr17:26694861	chr17:28367840	G	A	0	1	1	Galectin-7	EFO_0004747	Sun B	29875488	European	2018	0.1162	0.0246	2.34e-06	+	3301	no
NMNAT1	rs704	17_26694861	NEU	17	26694861	A	G	11754	0.4692	-0.213	0.0131	1.855e-59	-------?-	FALSE	chr17:26694861	chr17:28367840	G	A	0	1	1	Gastrin-releasing peptide	EFO_0004747	Sun B	29875488	European	2018	-0.1707	0.0245	3.24e-12	-	3301	no
NMNAT1	rs704	17_26694861	NEU	17	26694861	A	G	11754	0.4692	-0.213	0.0131	1.855e-59	-------?-	FALSE	chr17:26694861	chr17:28367840	G	A	1	0.81913	1	Cadherin-15	EFO_0004747	Sun B	29875488	European	2018	0.1138	0.0244	3.24e-06	+	3301	no
NMNAT1	rs704	17_26694861	NEU	17	26694861	A	G	11754	0.4692	-0.213	0.0131	1.855e-59	-------?-	FALSE	chr17:26694861	chr17:28367840	G	A	1	0.81913	1	Cadherin-2	EFO_0004747	Sun B	29875488	European	2018	-0.1082	0.0244	9.55e-06	-	3301	no
NMNAT1	rs704	17_26694861	NEU	17	26694861	A	G	11754	0.4692	-0.213	0.0131	1.855e-59	-------?-	FALSE	chr17:26694861	chr17:28367840	G	A	1	0.81913	1	Cadherin-3	EFO_0004747	Sun B	29875488	European	2018	-0.2943	0.024	1.26e-34	-	3301	no
NMNAT1	rs704	17_26694861	NEU	17	26694861	A	G	11754	0.4692	-0.213	0.0131	1.855e-59	-------?-	FALSE	chr17:26694861	chr17:28367840	G	A	1	0.81913	1	Cation-dependent mannose-6-phosphate receptor	EFO_0004747	Sun B	29875488	European	2018	-0.2173	0.0242	2.95e-19	-	3301	no
NMNAT1	rs704	17_26694861	NEU	17	26694861	A	G	11754	0.4692	-0.213	0.0131	1.855e-59	-------?-	FALSE	chr17:26694861	chr17:28367840	G	A	1	0.81913	1	Cellular retinoic acid-binding protein 1	EFO_0004747	Sun B	29875488	European	2018	-0.2218	0.0242	5.25e-20	-	3301	no
NMNAT1	rs704	17_26694861	NEU	17	26694861	A	G	11754	0.4692	-0.213	0.0131	1.855e-59	-------?-	FALSE	chr17:26694861	chr17:28367840	G	A	1	0.81913	1	Cellular retinoic acid-binding protein 2	EFO_0004747	Sun B	29875488	European	2018	0.1164	0.0244	1.91e-06	+	3301	no
NMNAT1	rs704	17_26694861	NEU	17	26694861	A	G	11754	0.4692	-0.213	0.0131	1.855e-59	-------?-	FALSE	chr17:26694861	chr17:28367840	G	A	1	0.81913	1	Cellular tumor antigen p53	EFO_0004747	Sun B	29875488	European	2018	-0.1554	0.0244	1.82e-10	-	3301	no
NMNAT1	rs704	17_26694861	NEU	17	26694861	A	G	11754	0.4692	-0.213	0.0131	1.855e-59	-------?-	FALSE	chr17:26694861	chr17:28367840	G	A	1	0.81913	1	Chitinase-3-like protein 2	EFO_0004747	Sun B	29875488	European	2018	-0.1753	0.0243	5.89e-13	-	3301	no
NMNAT1	rs704	17_26694861	NEU	17	26694861	A	G	11754	0.4692	-0.213	0.0131	1.855e-59	-------?-	FALSE	chr17:26694861	chr17:28367840	G	A	1	0.81913	1	Choline/ethanolamine kinase	EFO_0004747	Sun B	29875488	European	2018	0.2267	0.0242	7.41e-21	+	3301	no
NMNAT1	rs704	17_26694861	NEU	17	26694861	A	G	11754	0.4692	-0.213	0.0131	1.855e-59	-------?-	FALSE	chr17:26694861	chr17:28367840	G	A	1	0.81913	1	Clusterin	EFO_0004747	Sun B	29875488	European	2018	-0.1287	0.0244	1.35e-07	-	3301	no
NMNAT1	rs704	17_26694861	NEU	17	26694861	A	G	11754	0.4692	-0.213	0.0131	1.855e-59	-------?-	FALSE	chr17:26694861	chr17:28367840	G	A	1	0.81913	1	Complement component 1 Q subcomponent-binding protein, mitochondrial	EFO_0004747	Sun B	29875488	European	2018	-0.1679	0.0243	5.37e-12	-	3301	no
NMNAT1	rs704	17_26694861	NEU	17	26694861	A	G	11754	0.4692	-0.213	0.0131	1.855e-59	-------?-	FALSE	chr17:26694861	chr17:28367840	G	A	1	0.81913	1	Cortexin-3	EFO_0004747	Sun B	29875488	European	2018	-0.1587	0.0244	7.24e-11	-	3301	no
NMNAT1	rs704	17_26694861	NEU	17	26694861	A	G	11754	0.4692	-0.213	0.0131	1.855e-59	-------?-	FALSE	chr17:26694861	chr17:28367840	G	A	1	0.81913	1	Cyclin-dependent kinase 8:Cyclin-C complex	EFO_0004747	Sun B	29875488	European	2018	-0.1134	0.0244	3.47e-06	-	3301	no
NMNAT1	rs704	17_26694861	NEU	17	26694861	A	G	11754	0.4692	-0.213	0.0131	1.855e-59	-------?-	FALSE	chr17:26694861	chr17:28367840	G	A	1	0.81913	1	Cysteine-rich hydrophobic domain-containing protein 2	EFO_0004747	Sun B	29875488	European	2018	-0.1609	0.0244	3.98e-11	-	3301	no
NMNAT1	rs704	17_26694861	NEU	17	26694861	A	G	11754	0.4692	-0.213	0.0131	1.855e-59	-------?-	FALSE	chr17:26694861	chr17:28367840	G	A	1	0.81913	1	Cytochrome b-c1 complex subunit 7	EFO_0004747	Sun B	29875488	European	2018	-0.1576	0.0244	9.77e-11	-	3301	no
NMNAT1	rs704	17_26694861	NEU	17	26694861	A	G	11754	0.4692	-0.213	0.0131	1.855e-59	-------?-	FALSE	chr17:26694861	chr17:28367840	G	A	1	0.81913	1	Cytochrome c oxidase subunit 7A1, mitochondrial	EFO_0004747	Sun B	29875488	European	2018	0.1144	0.0244	2.82e-06	+	3301	no
NMNAT1	rs704	17_26694861	NEU	17	26694861	A	G	11754	0.4692	-0.213	0.0131	1.855e-59	-------?-	FALSE	chr17:26694861	chr17:28367840	G	A	1	0.81913	1	Cytohesin-2	EFO_0004747	Sun B	29875488	European	2018	-0.1364	0.0244	2.29e-08	-	3301	no
NMNAT1	rs704	17_26694861	NEU	17	26694861	A	G	11754	0.4692	-0.213	0.0131	1.855e-59	-------?-	FALSE	chr17:26694861	chr17:28367840	G	A	1	0.81913	1	Cytoskeleton-associated protein 2	EFO_0004747	Sun B	29875488	European	2018	-0.1718	0.0243	1.66e-12	-	3301	no
NMNAT1	rs704	17_26694861	NEU	17	26694861	A	G	11754	0.4692	-0.213	0.0131	1.855e-59	-------?-	FALSE	chr17:26694861	chr17:28367840	G	A	1	0.81913	1	DCN1-like protein 5	EFO_0004747	Sun B	29875488	European	2018	-0.2508	0.0241	2.69e-25	-	3301	no
NMNAT1	rs704	17_26694861	NEU	17	26694861	A	G	11754	0.4692	-0.213	0.0131	1.855e-59	-------?-	FALSE	chr17:26694861	chr17:28367840	G	A	1	0.81913	1	Deoxynucleoside triphosphate triphosphohydrolase SAMHD1	EFO_0004747	Sun B	29875488	European	2018	-0.1424	0.0244	5.25e-09	-	3301	no
NMNAT1	rs704	17_26694861	NEU	17	26694861	A	G	11754	0.4692	-0.213	0.0131	1.855e-59	-------?-	FALSE	chr17:26694861	chr17:28367840	G	A	1	0.81913	1	Dickkopf-like protein 1	EFO_0004747	Sun B	29875488	European	2018	0.1643	0.0244	1.51e-11	+	3301	no
NMNAT1	rs704	17_26694861	NEU	17	26694861	A	G	11754	0.4692	-0.213	0.0131	1.855e-59	-------?-	FALSE	chr17:26694861	chr17:28367840	G	A	1	0.81913	1	Dipeptidyl peptidase 2	EFO_0004747	Sun B	29875488	European	2018	-0.2377	0.0242	7.94e-23	-	3301	no
NMNAT1	rs704	17_26694861	NEU	17	26694861	A	G	11754	0.4692	-0.213	0.0131	1.855e-59	-------?-	FALSE	chr17:26694861	chr17:28367840	C	G	1	0.81913	1	MICAL-like protein 2	EFO_0004747	Sun B	29875488	European	2018	-0.3415	0.0237	6.92e-47	-	3301	no
NMNAT1	rs704	17_26694861	NEU	17	26694861	A	G	11754	0.4692	-0.213	0.0131	1.855e-59	-------?-	FALSE	chr17:26694861	chr17:28367840	C	G	1	0.81913	1	MICOS complex subunit MIC10	EFO_0004747	Sun B	29875488	European	2018	-1.05	0.0163	0	-	3301	no
NMNAT1	rs704	17_26694861	NEU	17	26694861	A	G	11754	0.4692	-0.213	0.0131	1.855e-59	-------?-	FALSE	chr17:26694861	chr17:28367840	C	G	1	0.81913	1	Macrophage scavenger receptor types I and II	EFO_0004747	Sun B	29875488	European	2018	0.1375	0.0244	1.66e-08	+	3301	no
NMNAT1	rs704	17_26694861	NEU	17	26694861	A	G	11754	0.4692	-0.213	0.0131	1.855e-59	-------?-	FALSE	chr17:26694861	chr17:28367840	C	G	1	0.81913	1	Mannan-binding lectin serine protease 1	EFO_0004747	Sun B	29875488	European	2018	0.1713	0.0243	1.82e-12	+	3301	no
NMNAT1	rs704	17_26694861	NEU	17	26694861	A	G	11754	0.4692	-0.213	0.0131	1.855e-59	-------?-	FALSE	chr17:26694861	chr17:28367840	C	G	1	0.81913	1	Mast cell-expressed membrane protein 1	EFO_0004747	Sun B	29875488	European	2018	-0.1208	0.0244	7.24e-07	-	3301	no
NMNAT1	rs704	17_26694861	NEU	17	26694861	A	G	11754	0.4692	-0.213	0.0131	1.855e-59	-------?-	FALSE	chr17:26694861	chr17:28367840	C	G	1	0.81913	1	Melanoma-associated antigen 10	EFO_0004747	Sun B	29875488	European	2018	-0.243	0.0241	7.08e-24	-	3301	no
NMNAT1	rs704	17_26694861	NEU	17	26694861	A	G	11754	0.4692	-0.213	0.0131	1.855e-59	-------?-	FALSE	chr17:26694861	chr17:28367840	C	G	1	0.81913	1	Melanoma-associated antigen 3	EFO_0004747	Sun B	29875488	European	2018	0.1167	0.0244	1.74e-06	+	3301	no
NMNAT1	rs704	17_26694861	NEU	17	26694861	A	G	11754	0.4692	-0.213	0.0131	1.855e-59	-------?-	FALSE	chr17:26694861	chr17:28367840	C	G	1	0.81913	1	Mesothelin	EFO_0004747	Sun B	29875488	European	2018	-0.183	0.0243	4.57e-14	-	3301	no
NMNAT1	rs704	17_26694861	NEU	17	26694861	A	G	11754	0.4692	-0.213	0.0131	1.855e-59	-------?-	FALSE	chr17:26694861	chr17:28367840	C	G	1	0.81913	1	Metallothionein-1F	EFO_0004747	Sun B	29875488	European	2018	-0.3689	0.0236	5.75e-55	-	3301	no
NMNAT1	rs704	17_26694861	NEU	17	26694861	A	G	11754	0.4692	-0.213	0.0131	1.855e-59	-------?-	FALSE	chr17:26694861	chr17:28367840	C	G	1	0.81913	1	Mitotic spindle assembly checkpoint protein MAD1	EFO_0004747	Sun B	29875488	European	2018	-0.1718	0.0243	1.55e-12	-	3301	no
NMNAT1	rs704	17_26694861	NEU	17	26694861	A	G	11754	0.4692	-0.213	0.0131	1.855e-59	-------?-	FALSE	chr17:26694861	chr17:28367840	C	G	1	0.81913	1	Mucin-1	EFO_0004747	Sun B	29875488	European	2018	-0.4173	0.0234	2.75e-71	-	3301	no
NMNAT1	rs704	17_26694861	NEU	17	26694861	A	G	11754	0.4692	-0.213	0.0131	1.855e-59	-------?-	FALSE	chr17:26694861	chr17:28367840	C	G	1	0.81913	1	Myc-associated zinc finger protein	EFO_0004747	Sun B	29875488	European	2018	0.1172	0.0244	1.55e-06	+	3301	no
NMNAT1	rs704	17_26694861	NEU	17	26694861	A	G	11754	0.4692	-0.213	0.0131	1.855e-59	-------?-	FALSE	chr17:26694861	chr17:28367840	C	G	1	0.81913	1	Myelin regulatory factor	EFO_0004747	Sun B	29875488	European	2018	-0.154	0.0243	2.51e-10	-	3301	no
NMNAT1	rs704	17_26694861	NEU	17	26694861	A	G	11754	0.4692	-0.213	0.0131	1.855e-59	-------?-	FALSE	chr17:26694861	chr17:28367840	G	A	1	0.81913	1	E3 ubiquitin-protein ligase pellino homolog 2	EFO_0004747	Sun B	29875488	European	2018	-0.1453	0.0244	2.57e-09	-	3301	no
NMNAT1	rs704	17_26694861	NEU	17	26694861	A	G	11754	0.4692	-0.213	0.0131	1.855e-59	-------?-	FALSE	chr17:26694861	chr17:28367840	G	A	1	0.81913	1	EMILIN-3	EFO_0004747	Sun B	29875488	European	2018	0.1404	0.0244	8.71e-09	+	3301	no
NMNAT1	rs704	17_26694861	NEU	17	26694861	A	G	11754	0.4692	-0.213	0.0131	1.855e-59	-------?-	FALSE	chr17:26694861	chr17:28367840	G	A	1	0.81913	1	ERO1-like protein alpha	EFO_0004747	Sun B	29875488	European	2018	-0.2287	0.0242	3.31e-21	-	3301	no
NMNAT1	rs704	17_26694861	NEU	17	26694861	A	G	11754	0.4692	-0.213	0.0131	1.855e-59	-------?-	FALSE	chr17:26694861	chr17:28367840	G	A	1	0.81913	1	Ectonucleoside triphosphate diphosphohydrolase 1	EFO_0004747	Sun B	29875488	European	2018	-0.1155	0.0244	2.29e-06	-	3301	no
NMNAT1	rs704	17_26694861	NEU	17	26694861	A	G	11754	0.4692	-0.213	0.0131	1.855e-59	-------?-	FALSE	chr17:26694861	chr17:28367840	G	A	1	0.81913	1	Ectonucleoside triphosphate diphosphohydrolase 6	EFO_0004747	Sun B	29875488	European	2018	-0.1255	0.0244	2.75e-07	-	3301	no
NMNAT1	rs704	17_26694861	NEU	17	26694861	A	G	11754	0.4692	-0.213	0.0131	1.855e-59	-------?-	FALSE	chr17:26694861	chr17:28367840	C	G	1	0.81913	1	Neurensin-1	EFO_0004747	Sun B	29875488	European	2018	-0.1951	0.0242	8.51e-16	-	3301	no
NMNAT1	rs704	17_26694861	NEU	17	26694861	A	G	11754	0.4692	-0.213	0.0131	1.855e-59	-------?-	FALSE	chr17:26694861	chr17:28367840	C	G	1	0.81913	1	Neurexin-2-beta	EFO_0004747	Sun B	29875488	European	2018	-0.1452	0.0244	2.51e-09	-	3301	no
NMNAT1	rs704	17_26694861	NEU	17	26694861	A	G	11754	0.4692	-0.213	0.0131	1.855e-59	-------?-	FALSE	chr17:26694861	chr17:28367840	C	G	1	0.81913	1	Neutrophil collagenase	EFO_0004747	Sun B	29875488	European	2018	0.1991	0.0242	2.14e-16	+	3301	no
NMNAT1	rs704	17_26694861	NEU	17	26694861	A	G	11754	0.4692	-0.213	0.0131	1.855e-59	-------?-	FALSE	chr17:26694861	chr17:28367840	C	G	1	0.81913	1	Non-receptor tyrosine-protein kinase TYK2	EFO_0004747	Sun B	29875488	European	2018	0.1299	0.0244	9.55e-08	+	3301	no
NMNAT1	rs704	17_26694861	NEU	17	26694861	A	G	11754	0.4692	-0.213	0.0131	1.855e-59	-------?-	FALSE	chr17:26694861	chr17:28367840	C	G	1	0.81913	1	Nuclear migration protein nudC	EFO_0004747	Sun B	29875488	European	2018	-0.1106	0.0244	5.89e-06	-	3301	no
NMNAT1	rs704	17_26694861	NEU	17	26694861	A	G	11754	0.4692	-0.213	0.0131	1.855e-59	-------?-	FALSE	chr17:26694861	chr17:28367840	C	G	1	0.81913	1	Nuclear pore complex-interacting protein family member B3	EFO_0004747	Sun B	29875488	European	2018	-0.294	0.0239	1.15e-34	-	3301	no
NMNAT1	rs704	17_26694861	NEU	17	26694861	A	G	11754	0.4692	-0.213	0.0131	1.855e-59	-------?-	FALSE	chr17:26694861	chr17:28367840	C	G	1	0.81913	1	Nucleosome assembly protein 1-like 2	EFO_0004747	Sun B	29875488	European	2018	-0.2174	0.0242	2.51e-19	-	3301	no
NMNAT1	rs704	17_26694861	NEU	17	26694861	A	G	11754	0.4692	-0.213	0.0131	1.855e-59	-------?-	FALSE	chr17:26694861	chr17:28367840	C	G	1	0.81913	1	O-acetyl-ADP-ribose deacetylase MACROD1	EFO_0004747	Sun B	29875488	European	2018	-0.1456	0.0243	2.19e-09	-	3301	no
NMNAT1	rs704	17_26694861	NEU	17	26694861	A	G	11754	0.4692	-0.213	0.0131	1.855e-59	-------?-	FALSE	chr17:26694861	chr17:28367840	C	G	1	0.81913	1	OCIA domain-containing protein 1	EFO_0004747	Sun B	29875488	European	2018	0.1337	0.0244	4.17e-08	+	3301	no
NMNAT1	rs704	17_26694861	NEU	17	26694861	A	G	11754	0.4692	-0.213	0.0131	1.855e-59	-------?-	FALSE	chr17:26694861	chr17:28367840	C	G	1	0.81913	1	Opalin	EFO_0004747	Sun B	29875488	European	2018	0.1892	0.0243	6.31e-15	+	3301	no
NMNAT1	rs704	17_26694861	NEU	17	26694861	A	G	11754	0.4692	-0.213	0.0131	1.855e-59	-------?-	FALSE	chr17:26694861	chr17:28367840	C	G	1	0.81913	1	Opioid-binding protein/cell adhesion molecule	EFO_0004747	Sun B	29875488	European	2018	0.121	0.0244	7.08e-07	+	3301	no
NMNAT1	rs704	17_26694861	NEU	17	26694861	A	G	11754	0.4692	-0.213	0.0131	1.855e-59	-------?-	FALSE	chr17:26694861	chr17:28367840	C	G	1	0.81913	1	Oxysterols receptor LXR-beta	EFO_0004747	Sun B	29875488	European	2018	-0.3227	0.0238	8.13e-42	-	3301	no
NMNAT1	rs704	17_26694861	NEU	17	26694861	A	G	11754	0.4692	-0.213	0.0131	1.855e-59	-------?-	FALSE	chr17:26694861	chr17:28367840	C	G	1	0.81913	1	Oxytocin-neurophysin 1	EFO_0004747	Sun B	29875488	European	2018	-0.1471	0.0243	1.51e-09	-	3301	no
NMNAT1	rs704	17_26694861	NEU	17	26694861	A	G	11754	0.4692	-0.213	0.0131	1.855e-59	-------?-	FALSE	chr17:26694861	chr17:28367840	C	G	1	0.81913	1	PAX-interacting protein 1	EFO_0004747	Sun B	29875488	European	2018	-0.1668	0.0243	6.92e-12	-	3301	no
NMNAT1	rs704	17_26694861	NEU	17	26694861	A	G	11754	0.4692	-0.213	0.0131	1.855e-59	-------?-	FALSE	chr17:26694861	chr17:28367840	C	G	1	0.81913	1	Pantothenate kinase 3	EFO_0004747	Sun B	29875488	European	2018	-0.1276	0.0244	1.66e-07	-	3301	no
NMNAT1	rs704	17_26694861	NEU	17	26694861	A	G	11754	0.4692	-0.213	0.0131	1.855e-59	-------?-	FALSE	chr17:26694861	chr17:28367840	C	G	1	0.81913	1	Papilin	EFO_0004747	Sun B	29875488	European	2018	-0.1092	0.0244	7.76e-06	-	3301	no
NMNAT1	rs704	17_26694861	NEU	17	26694861	A	G	11754	0.4692	-0.213	0.0131	1.855e-59	-------?-	FALSE	chr17:26694861	chr17:28367840	C	G	1	0.81913	1	Peptidyl-prolyl cis-trans isomerase B	EFO_0004747	Sun B	29875488	European	2018	0.1195	0.0244	9.77e-07	+	3301	no
NMNAT1	rs704	17_26694861	NEU	17	26694861	A	G	11754	0.4692	-0.213	0.0131	1.855e-59	-------?-	FALSE	chr17:26694861	chr17:28367840	C	G	1	0.81913	1	Peptidyl-prolyl cis-trans isomerase FKBP2	EFO_0004747	Sun B	29875488	European	2018	0.1551	0.0243	1.82e-10	+	3301	no
NMNAT1	rs704	17_26694861	NEU	17	26694861	A	G	11754	0.4692	-0.213	0.0131	1.855e-59	-------?-	FALSE	chr17:26694861	chr17:28367840	C	G	1	0.81913	1	Peptidyl-prolyl cis-trans isomerase-like 2	EFO_0004747	Sun B	29875488	European	2018	-0.1636	0.0243	1.7e-11	-	3301	no
NMNAT1	rs704	17_26694861	NEU	17	26694861	A	G	11754	0.4692	-0.213	0.0131	1.855e-59	-------?-	FALSE	chr17:26694861	chr17:28367840	C	G	1	0.81913	1	Phosphatidylinositol 4-phosphate 3-kinase C2 domain-containing subunit alpha	EFO_0004747	Sun B	29875488	European	2018	-0.1512	0.0243	5.25e-10	-	3301	no
NMNAT1	rs704	17_26694861	NEU	17	26694861	A	G	11754	0.4692	-0.213	0.0131	1.855e-59	-------?-	FALSE	chr17:26694861	chr17:28367840	C	G	1	0.81913	1	Pituitary adenylate cyclase-activating polypeptide 38	EFO_0004747	Sun B	29875488	European	2018	0.1376	0.0243	1.51e-08	+	3301	no
NMNAT1	rs704	17_26694861	NEU	17	26694861	A	G	11754	0.4692	-0.213	0.0131	1.855e-59	-------?-	FALSE	chr17:26694861	chr17:28367840	C	G	1	0.81913	1	Poly(A) RNA polymerase, mitochondrial	EFO_0004747	Sun B	29875488	European	2018	-0.2169	0.0242	3.09e-19	-	3301	no
NMNAT1	rs704	17_26694861	NEU	17	26694861	A	G	11754	0.4692	-0.213	0.0131	1.855e-59	-------?-	FALSE	chr17:26694861	chr17:28367840	C	G	1	0.81913	1	Poly(U)-binding-splicing factor PUF60	EFO_0004747	Sun B	29875488	European	2018	-0.3377	0.0238	8.13e-46	-	3301	no
NMNAT1	rs704	17_26694861	NEU	17	26694861	A	G	11754	0.4692	-0.213	0.0131	1.855e-59	-------?-	FALSE	chr17:26694861	chr17:28367840	C	G	1	0.81913	1	Polypeptide N-acetylgalactosaminyltransferase 2	EFO_0004747	Sun B	29875488	European	2018	0.1159	0.0244	2e-06	+	3301	no
NMNAT1	rs704	17_26694861	NEU	17	26694861	A	G	11754	0.4692	-0.213	0.0131	1.855e-59	-------?-	FALSE	chr17:26694861	chr17:28367840	C	G	1	0.81913	1	Potassium-transporting ATPase subunit beta	EFO_0004747	Sun B	29875488	European	2018	-0.1525	0.0243	3.72e-10	-	3301	no
NMNAT1	rs704	17_26694861	NEU	17	26694861	A	G	11754	0.4692	-0.213	0.0131	1.855e-59	-------?-	FALSE	chr17:26694861	chr17:28367840	C	G	1	0.81913	1	Pro-FMRFamide-related neuropeptide FF	EFO_0004747	Sun B	29875488	European	2018	-0.3897	0.0235	1.1e-61	-	3301	no
NMNAT1	rs704	17_26694861	NEU	17	26694861	A	G	11754	0.4692	-0.213	0.0131	1.855e-59	-------?-	FALSE	chr17:26694861	chr17:28367840	C	G	1	0.81913	1	Probable G-protein coupled receptor 135	EFO_0004747	Sun B	29875488	European	2018	-0.3607	0.0237	1.82e-52	-	3301	no
NMNAT1	rs704	17_26694861	NEU	17	26694861	A	G	11754	0.4692	-0.213	0.0131	1.855e-59	-------?-	FALSE	chr17:26694861	chr17:28367840	C	G	1	0.81913	1	Probable serine carboxypeptidase CPVL	EFO_0004747	Sun B	29875488	European	2018	-0.1898	0.0243	5.01e-15	-	3301	no
NMNAT1	rs704	17_26694861	NEU	17	26694861	A	G	11754	0.4692	-0.213	0.0131	1.855e-59	-------?-	FALSE	chr17:26694861	chr17:28367840	C	G	1	0.81913	1	Prolactin receptor	EFO_0004747	Sun B	29875488	European	2018	-0.1666	0.0243	7.24e-12	-	3301	no
NMNAT1	rs704	17_26694861	NEU	17	26694861	A	G	11754	0.4692	-0.213	0.0131	1.855e-59	-------?-	FALSE	chr17:26694861	chr17:28367840	C	G	1	0.81913	1	Proteasome subunit alpha type-1	EFO_0004747	Sun B	29875488	European	2018	-0.2757	0.024	1.58e-30	-	3301	no
NMNAT1	rs704	17_26694861	NEU	17	26694861	A	G	11754	0.4692	-0.213	0.0131	1.855e-59	-------?-	FALSE	chr17:26694861	chr17:28367840	G	A	1	0.81913	1	Heat shock 70 kDa protein 1-like	EFO_0004747	Sun B	29875488	European	2018	-0.3511	0.0237	1.82e-49	-	3301	no
NMNAT1	rs704	17_26694861	NEU	17	26694861	A	G	11754	0.4692	-0.213	0.0131	1.855e-59	-------?-	FALSE	chr17:26694861	chr17:28367840	G	A	1	0.81913	1	Heat shock 70 kDa protein 6	EFO_0004747	Sun B	29875488	European	2018	-0.1733	0.0243	1.05e-12	-	3301	no
NMNAT1	rs704	17_26694861	NEU	17	26694861	A	G	11754	0.4692	-0.213	0.0131	1.855e-59	-------?-	FALSE	chr17:26694861	chr17:28367840	G	A	1	0.81913	1	Hematopoietic progenitor cell antigen CD34	EFO_0004747	Sun B	29875488	European	2018	-0.2414	0.0242	1.66e-23	-	3301	no
NMNAT1	rs704	17_26694861	NEU	17	26694861	A	G	11754	0.4692	-0.213	0.0131	1.855e-59	-------?-	FALSE	chr17:26694861	chr17:28367840	G	A	1	0.81913	1	Hemoglobin subunit gamma-1	EFO_0004747	Sun B	29875488	European	2018	-0.1575	0.0244	1.02e-10	-	3301	no
NMNAT1	rs704	17_26694861	NEU	17	26694861	A	G	11754	0.4692	-0.213	0.0131	1.855e-59	-------?-	FALSE	chr17:26694861	chr17:28367840	G	A	1	0.81913	1	Hemoglobin subunit zeta	EFO_0004747	Sun B	29875488	European	2018	-0.1207	0.0244	7.76e-07	-	3301	no
NMNAT1	rs704	17_26694861	NEU	17	26694861	A	G	11754	0.4692	-0.213	0.0131	1.855e-59	-------?-	FALSE	chr17:26694861	chr17:28367840	G	A	1	0.81913	1	Heparan-sulfate 6-O-sulfotransferase 1	EFO_0004747	Sun B	29875488	European	2018	0.1803	0.0243	1.2e-13	+	3301	no
NMNAT1	rs704	17_26694861	NEU	17	26694861	A	G	11754	0.4692	-0.213	0.0131	1.855e-59	-------?-	FALSE	chr17:26694861	chr17:28367840	G	A	1	0.81913	1	Heterogeneous nuclear ribonucleoproteins C1/C2	EFO_0004747	Sun B	29875488	European	2018	-0.1599	0.0244	5.25e-11	-	3301	no
NMNAT1	rs704	17_26694861	NEU	17	26694861	A	G	11754	0.4692	-0.213	0.0131	1.855e-59	-------?-	FALSE	chr17:26694861	chr17:28367840	G	A	1	0.81913	1	Histidine triad nucleotide-binding protein 2, mitochondrial	EFO_0004747	Sun B	29875488	European	2018	-0.1094	0.0244	7.59e-06	-	3301	no
NMNAT1	rs704	17_26694861	NEU	17	26694861	A	G	11754	0.4692	-0.213	0.0131	1.855e-59	-------?-	FALSE	chr17:26694861	chr17:28367840	G	A	1	0.81913	1	Histone-lysine N-methyltransferase SUV420H2	EFO_0004747	Sun B	29875488	European	2018	-0.1166	0.0244	1.82e-06	-	3301	no
NMNAT1	rs704	17_26694861	NEU	17	26694861	A	G	11754	0.4692	-0.213	0.0131	1.855e-59	-------?-	FALSE	chr17:26694861	chr17:28367840	G	A	1	0.81913	1	Hydroxycarboxylic acid receptor 2	EFO_0004747	Sun B	29875488	European	2018	0.1393	0.0244	1.12e-08	+	3301	no
NMNAT1	rs704	17_26694861	NEU	17	26694861	A	G	11754	0.4692	-0.213	0.0131	1.855e-59	-------?-	FALSE	chr17:26694861	chr17:28367840	G	A	1	0.81913	1	Inactive peptidyl-prolyl cis-trans isomerase FKBP6	EFO_0004747	Sun B	29875488	European	2018	-0.9457	0.0182	0	-	3301	no
NMNAT1	rs704	17_26694861	NEU	17	26694861	A	G	11754	0.4692	-0.213	0.0131	1.855e-59	-------?-	FALSE	chr17:26694861	chr17:28367840	G	A	1	0.81913	1	Inositol polyphosphate 5-phosphatase OCRL-1	EFO_0004747	Sun B	29875488	European	2018	-0.3532	0.0237	4.27e-50	-	3301	no
NMNAT1	rs704	17_26694861	NEU	17	26694861	A	G	11754	0.4692	-0.213	0.0131	1.855e-59	-------?-	FALSE	chr17:26694861	chr17:28367840	G	A	1	0.81913	1	Insulin growth factor-like family member 3	EFO_0004747	Sun B	29875488	European	2018	-0.2138	0.0242	1.12e-18	-	3301	no
NMNAT1	rs704	17_26694861	NEU	17	26694861	A	G	11754	0.4692	-0.213	0.0131	1.855e-59	-------?-	FALSE	chr17:26694861	chr17:28367840	G	A	1	0.81913	1	Insulin-like 3	EFO_0004747	Sun B	29875488	European	2018	-0.1417	0.0244	6.31e-09	-	3301	no
NMNAT1	rs704	17_26694861	NEU	17	26694861	A	G	11754	0.4692	-0.213	0.0131	1.855e-59	-------?-	FALSE	chr17:26694861	chr17:28367840	G	A	1	0.81913	1	Integrin beta-7	EFO_0004747	Sun B	29875488	European	2018	0.1125	0.0244	4.17e-06	+	3301	no
NMNAT1	rs704	17_26694861	NEU	17	26694861	A	G	11754	0.4692	-0.213	0.0131	1.855e-59	-------?-	FALSE	chr17:26694861	chr17:28367840	G	A	1	0.81913	1	Interleukin-1 beta	EFO_0004747	Sun B	29875488	European	2018	0.141	0.0244	7.59e-09	+	3301	no
NMNAT1	rs704	17_26694861	NEU	17	26694861	A	G	11754	0.4692	-0.213	0.0131	1.855e-59	-------?-	FALSE	chr17:26694861	chr17:28367840	G	A	1	0.81913	1	Interleukin-31	EFO_0004747	Sun B	29875488	European	2018	-0.4006	0.0235	3.98e-65	-	3301	no
NMNAT1	rs704	17_26694861	NEU	17	26694861	A	G	11754	0.4692	-0.213	0.0131	1.855e-59	-------?-	FALSE	chr17:26694861	chr17:28367840	G	A	1	0.81913	1	Interleukin-36 alpha	EFO_0004747	Sun B	29875488	European	2018	-0.322	0.0239	1.78e-41	-	3301	no
NMNAT1	rs704	17_26694861	NEU	17	26694861	A	G	11754	0.4692	-0.213	0.0131	1.855e-59	-------?-	FALSE	chr17:26694861	chr17:28367840	G	A	1	0.81913	1	Interleukin-5	EFO_0004747	Sun B	29875488	European	2018	0.2776	0.024	7.24e-31	+	3301	no
NMNAT1	rs704	17_26694861	NEU	17	26694861	A	G	11754	0.4692	-0.213	0.0131	1.855e-59	-------?-	FALSE	chr17:26694861	chr17:28367840	G	A	1	0.81913	1	Intersectin-1	EFO_0004747	Sun B	29875488	European	2018	-0.1933	0.0243	1.74e-15	-	3301	no
NMNAT1	rs704	17_26694861	NEU	17	26694861	A	G	11754	0.4692	-0.213	0.0131	1.855e-59	-------?-	FALSE	chr17:26694861	chr17:28367840	G	A	1	0.81913	1	Isthmin-1	EFO_0004747	Sun B	29875488	European	2018	-0.1798	0.0243	1.45e-13	-	3301	no
NMNAT1	rs704	17_26694861	NEU	17	26694861	A	G	11754	0.4692	-0.213	0.0131	1.855e-59	-------?-	FALSE	chr17:26694861	chr17:28367840	G	A	1	0.81913	1	Kallikrein-14	EFO_0004747	Sun B	29875488	European	2018	0.1106	0.0244	6.03e-06	+	3301	no
NMNAT1	rs704	17_26694861	NEU	17	26694861	A	G	11754	0.4692	-0.213	0.0131	1.855e-59	-------?-	FALSE	chr17:26694861	chr17:28367840	C	G	1	0.81913	1	Growth factor receptor-bound protein 7	EFO_0004747	Sun B	29875488	European	2018	-0.196	0.0242	6.31e-16	-	3301	no
NMNAT1	rs704	17_26694861	NEU	17	26694861	A	G	11754	0.4692	-0.213	0.0131	1.855e-59	-------?-	FALSE	chr17:26694861	chr17:28367840	C	G	1	0.81913	1	Growth/differentiation factor 11	EFO_0004747	Sun B	29875488	European	2018	-0.1223	0.0244	5.25e-07	-	3301	no
NMNAT1	rs704	17_26694861	NEU	17	26694861	A	G	11754	0.4692	-0.213	0.0131	1.855e-59	-------?-	FALSE	chr17:26694861	chr17:28367840	G	A	1	0.81913	1	Abelson tyrosine-protein kinase 2	EFO_0004747	Sun B	29875488	European	2018	0.1932	0.0243	1.78e-15	+	3301	no
NMNAT1	rs704	17_26694861	NEU	17	26694861	A	G	11754	0.4692	-0.213	0.0131	1.855e-59	-------?-	FALSE	chr17:26694861	chr17:28367840	C	G	1	0.81913	1	Guanylate-binding protein 6	EFO_0004747	Sun B	29875488	European	2018	-0.251	0.0241	1.95e-25	-	3301	no
NMNAT1	rs704	17_26694861	NEU	17	26694861	A	G	11754	0.4692	-0.213	0.0131	1.855e-59	-------?-	FALSE	chr17:26694861	chr17:28367840	C	G	1	0.81913	1	HEPACAM family member 2	EFO_0004747	Sun B	29875488	European	2018	-0.1505	0.0243	6.31e-10	-	3301	no
NMNAT1	rs704	17_26694861	NEU	17	26694861	A	G	11754	0.4692	-0.213	0.0131	1.855e-59	-------?-	FALSE	chr17:26694861	chr17:28367840	C	G	1	0.81913	1	Heat shock 70 kDa protein 1-like	EFO_0004747	Sun B	29875488	European	2018	-0.3524	0.0237	5.25e-50	-	3301	no
NMNAT1	rs704	17_26694861	NEU	17	26694861	A	G	11754	0.4692	-0.213	0.0131	1.855e-59	-------?-	FALSE	chr17:26694861	chr17:28367840	C	G	1	0.81913	1	Heat shock 70 kDa protein 6	EFO_0004747	Sun B	29875488	European	2018	-0.173	0.0243	1.07e-12	-	3301	no
NMNAT1	rs704	17_26694861	NEU	17	26694861	A	G	11754	0.4692	-0.213	0.0131	1.855e-59	-------?-	FALSE	chr17:26694861	chr17:28367840	C	G	1	0.81913	1	Hematopoietic progenitor cell antigen CD34	EFO_0004747	Sun B	29875488	European	2018	-0.2411	0.0241	1.58e-23	-	3301	no
NMNAT1	rs704	17_26694861	NEU	17	26694861	A	G	11754	0.4692	-0.213	0.0131	1.855e-59	-------?-	FALSE	chr17:26694861	chr17:28367840	C	G	1	0.81913	1	Hemoglobin subunit gamma-1	EFO_0004747	Sun B	29875488	European	2018	-0.1577	0.0243	8.91e-11	-	3301	no
NMNAT1	rs704	17_26694861	NEU	17	26694861	A	G	11754	0.4692	-0.213	0.0131	1.855e-59	-------?-	FALSE	chr17:26694861	chr17:28367840	C	G	1	0.81913	1	Hemoglobin subunit zeta	EFO_0004747	Sun B	29875488	European	2018	-0.1209	0.0244	7.08e-07	-	3301	no
NMNAT1	rs704	17_26694861	NEU	17	26694861	A	G	11754	0.4692	-0.213	0.0131	1.855e-59	-------?-	FALSE	chr17:26694861	chr17:28367840	G	A	1	0.81913	1	B-cell receptor CD22	EFO_0004747	Sun B	29875488	European	2018	-0.1254	0.0244	2.88e-07	-	3301	no
NMNAT1	rs704	17_26694861	NEU	17	26694861	A	G	11754	0.4692	-0.213	0.0131	1.855e-59	-------?-	FALSE	chr17:26694861	chr17:28367840	G	A	1	0.81913	1	B-cell receptor-associated protein 29	EFO_0004747	Sun B	29875488	European	2018	-0.1421	0.0244	5.5e-09	-	3301	no
NMNAT1	rs704	17_26694861	NEU	17	26694861	A	G	11754	0.4692	-0.213	0.0131	1.855e-59	-------?-	FALSE	chr17:26694861	chr17:28367840	G	A	1	0.81913	1	BCL2/adenovirus E1B 19 kDa protein-interacting protein 3	EFO_0004747	Sun B	29875488	European	2018	0.1118	0.0244	4.79e-06	+	3301	no
NMNAT1	rs704	17_26694861	NEU	17	26694861	A	G	11754	0.4692	-0.213	0.0131	1.855e-59	-------?-	FALSE	chr17:26694861	chr17:28367840	G	A	1	0.81913	1	Beta-1,3-galactosyl-O-glycosyl-glycoprotein beta-1,6-N-acetylglucosaminyltransferase 4	EFO_0004747	Sun B	29875488	European	2018	-0.1466	0.0244	1.82e-09	-	3301	no
NMNAT1	rs704	17_26694861	NEU	17	26694861	A	G	11754	0.4692	-0.213	0.0131	1.855e-59	-------?-	FALSE	chr17:26694861	chr17:28367840	G	A	1	0.81913	1	Beta-1,3-galactosyltransferase 6	EFO_0004747	Sun B	29875488	European	2018	-0.1507	0.0244	6.31e-10	-	3301	no
NMNAT1	rs704	17_26694861	NEU	17	26694861	A	G	11754	0.4692	-0.213	0.0131	1.855e-59	-------?-	FALSE	chr17:26694861	chr17:28367840	G	A	1	0.81913	1	Beta-defensin 105	EFO_0004747	Sun B	29875488	European	2018	-0.244	0.0242	5.37e-24	-	3301	no
NMNAT1	rs704	17_26694861	NEU	17	26694861	A	G	11754	0.4692	-0.213	0.0131	1.855e-59	-------?-	FALSE	chr17:26694861	chr17:28367840	G	A	1	0.81913	1	Beta-defensin 121	EFO_0004747	Sun B	29875488	European	2018	0.1262	0.0244	2.4e-07	+	3301	no
NMNAT1	rs704	17_26694861	NEU	17	26694861	A	G	11754	0.4692	-0.213	0.0131	1.855e-59	-------?-	FALSE	chr17:26694861	chr17:28367840	G	A	1	0.81913	1	Bone sialoprotein 2	EFO_0004747	Sun B	29875488	European	2018	0.2498	0.0241	3.89e-25	+	3301	no
NMNAT1	rs704	17_26694861	NEU	17	26694861	A	G	11754	0.4692	-0.213	0.0131	1.855e-59	-------?-	FALSE	chr17:26694861	chr17:28367840	G	A	1	0.81913	1	C-type lectin domain family 2 member D	EFO_0004747	Sun B	29875488	European	2018	-0.2631	0.0241	9.33e-28	-	3301	no
NMNAT1	rs704	17_26694861	NEU	17	26694861	A	G	11754	0.4692	-0.213	0.0131	1.855e-59	-------?-	FALSE	chr17:26694861	chr17:28367840	G	A	1	0.81913	1	COP9 signalosome complex subunit 2	EFO_0004747	Sun B	29875488	European	2018	-0.5925	0.0222	2.4e-156	-	3301	no
NMNAT1	rs704	17_26694861	NEU	17	26694861	A	G	11754	0.4692	-0.213	0.0131	1.855e-59	-------?-	FALSE	chr17:26694861	chr17:28367840	G	A	1	0.81913	1	CREB-binding protein	EFO_0004747	Sun B	29875488	European	2018	-0.1564	0.0244	1.38e-10	-	3301	no
NMNAT1	rs704	17_26694861	NEU	17	26694861	A	G	11754	0.4692	-0.213	0.0131	1.855e-59	-------?-	FALSE	chr17:26694861	chr17:28367840	G	A	1	0.81913	1	CUB and sushi domain-containing protein 1	EFO_0004747	Sun B	29875488	European	2018	0.1576	0.0244	9.77e-11	+	3301	no
NMNAT1	rs704	17_26694861	NEU	17	26694861	A	G	11754	0.4692	-0.213	0.0131	1.855e-59	-------?-	FALSE	chr17:26694861	chr17:28367840	G	A	1	0.81913	1	Cadherin-12	EFO_0004747	Sun B	29875488	European	2018	0.1969	0.0243	5.13e-16	+	3301	no
NMNAT1	rs704	17_26694861	NEU	17	26694861	A	G	11754	0.4692	-0.213	0.0131	1.855e-59	-------?-	FALSE	chr17:26694861	chr17:28367840	G	A	1	0.81913	1	Cadherin-15	EFO_0004747	Sun B	29875488	European	2018	0.1138	0.0244	3.24e-06	+	3301	no
NMNAT1	rs704	17_26694861	NEU	17	26694861	A	G	11754	0.4692	-0.213	0.0131	1.855e-59	-------?-	FALSE	chr17:26694861	chr17:28367840	G	A	1	0.81913	1	Cadherin-2	EFO_0004747	Sun B	29875488	European	2018	-0.1082	0.0244	9.55e-06	-	3301	no
NMNAT1	rs704	17_26694861	NEU	17	26694861	A	G	11754	0.4692	-0.213	0.0131	1.855e-59	-------?-	FALSE	chr17:26694861	chr17:28367840	G	A	1	0.81913	1	Cadherin-3	EFO_0004747	Sun B	29875488	European	2018	-0.2943	0.024	1.26e-34	-	3301	no
NMNAT1	rs704	17_26694861	NEU	17	26694861	A	G	11754	0.4692	-0.213	0.0131	1.855e-59	-------?-	FALSE	chr17:26694861	chr17:28367840	G	A	1	0.81913	1	Calcineurin B homologous protein 3	EFO_0004747	Sun B	29875488	European	2018	-0.1417	0.0244	6.31e-09	-	3301	no
NMNAT1	rs704	17_26694861	NEU	17	26694861	A	G	11754	0.4692	-0.213	0.0131	1.855e-59	-------?-	FALSE	chr17:26694861	chr17:28367840	G	A	1	0.81913	1	Calcineurin subunit B type 1	EFO_0004747	Sun B	29875488	European	2018	0.1319	0.0244	6.61e-08	+	3301	no
NMNAT1	rs704	17_26694861	NEU	17	26694861	A	G	11754	0.4692	-0.213	0.0131	1.855e-59	-------?-	FALSE	chr17:26694861	chr17:28367840	G	A	1	0.81913	1	Calcipressin-1	EFO_0004747	Sun B	29875488	European	2018	-0.1887	0.0243	7.94e-15	-	3301	no
NMNAT1	rs704	17_26694861	NEU	17	26694861	A	G	11754	0.4692	-0.213	0.0131	1.855e-59	-------?-	FALSE	chr17:26694861	chr17:28367840	G	A	1	0.81913	1	Calcium/calmodulin-dependent protein kinase type 1D	EFO_0004747	Sun B	29875488	European	2018	-0.2834	0.024	3.98e-32	-	3301	no
NMNAT1	rs704	17_26694861	NEU	17	26694861	A	G	11754	0.4692	-0.213	0.0131	1.855e-59	-------?-	FALSE	chr17:26694861	chr17:28367840	G	A	1	0.81913	1	Calpastatin	EFO_0004747	Sun B	29875488	European	2018	0.1266	0.0244	2.19e-07	+	3301	no
NMNAT1	rs704	17_26694861	NEU	17	26694861	A	G	11754	0.4692	-0.213	0.0131	1.855e-59	-------?-	FALSE	chr17:26694861	chr17:28367840	G	A	1	0.81913	1	Cardiotrophin-1	EFO_0004747	Sun B	29875488	European	2018	-0.1243	0.0244	3.63e-07	-	3301	no
NMNAT1	rs704	17_26694861	NEU	17	26694861	A	G	11754	0.4692	-0.213	0.0131	1.855e-59	-------?-	FALSE	chr17:26694861	chr17:28367840	G	A	0	1	1	Glycerol-3-phosphate dehydrogenase 1-like protein	EFO_0004747	Sun B	29875488	European	2018	-0.2653	0.0243	7.59e-28	-	3301	no
NMNAT1	rs704	17_26694861	NEU	17	26694861	A	G	11754	0.4692	-0.213	0.0131	1.855e-59	-------?-	FALSE	chr17:26694861	chr17:28367840	G	A	0	1	1	Glypican-1	EFO_0004747	Sun B	29875488	European	2018	-0.1523	0.0246	5.62e-10	-	3301	no
NMNAT1	rs704	17_26694861	NEU	17	26694861	A	G	11754	0.4692	-0.213	0.0131	1.855e-59	-------?-	FALSE	chr17:26694861	chr17:28367840	G	A	0	1	1	Golgi SNAP receptor complex member 1	EFO_0004747	Sun B	29875488	European	2018	-0.2599	0.0243	9.55e-27	-	3301	no
NMNAT1	rs704	17_26694861	NEU	17	26694861	A	G	11754	0.4692	-0.213	0.0131	1.855e-59	-------?-	FALSE	chr17:26694861	chr17:28367840	G	A	0	1	1	Growth factor receptor-bound protein 14	EFO_0004747	Sun B	29875488	European	2018	-0.2309	0.0243	2.45e-21	-	3301	no
NMNAT1	rs704	17_26694861	NEU	17	26694861	A	G	11754	0.4692	-0.213	0.0131	1.855e-59	-------?-	FALSE	chr17:26694861	chr17:28367840	G	A	0	1	1	Growth factor receptor-bound protein 7	EFO_0004747	Sun B	29875488	European	2018	-0.2106	0.0244	6.61e-18	-	3301	no
NMNAT1	rs704	17_26694861	NEU	17	26694861	A	G	11754	0.4692	-0.213	0.0131	1.855e-59	-------?-	FALSE	chr17:26694861	chr17:28367840	G	A	0	1	1	Growth/differentiation factor 11	EFO_0004747	Sun B	29875488	European	2018	-0.132	0.0246	7.94e-08	-	3301	no
NMNAT1	rs704	17_26694861	NEU	17	26694861	A	G	11754	0.4692	-0.213	0.0131	1.855e-59	-------?-	FALSE	chr17:26694861	chr17:28367840	G	A	0	1	1	Growth/differentiation factor 5	EFO_0004747	Sun B	29875488	European	2018	-0.8408	0.0199	0	-	3301	no
NMNAT1	rs704	17_26694861	NEU	17	26694861	A	G	11754	0.4692	-0.213	0.0131	1.855e-59	-------?-	FALSE	chr17:26694861	chr17:28367840	G	A	0	1	1	Guanylate-binding protein 6	EFO_0004747	Sun B	29875488	European	2018	-0.2586	0.0243	1.78e-26	-	3301	no
NMNAT1	rs704	17_26694861	NEU	17	26694861	A	G	11754	0.4692	-0.213	0.0131	1.855e-59	-------?-	FALSE	chr17:26694861	chr17:28367840	G	A	0	1	1	HEPACAM family member 2	EFO_0004747	Sun B	29875488	European	2018	-0.157	0.0245	1.62e-10	-	3301	no
NMNAT1	rs704	17_26694861	NEU	17	26694861	A	G	11754	0.4692	-0.213	0.0131	1.855e-59	-------?-	FALSE	chr17:26694861	chr17:28367840	G	A	0	1	1	Heat shock 70 kDa protein 1-like	EFO_0004747	Sun B	29875488	European	2018	-0.3712	0.0238	1.12e-54	-	3301	no
NMNAT1	rs704	17_26694861	NEU	17	26694861	A	G	11754	0.4692	-0.213	0.0131	1.855e-59	-------?-	FALSE	chr17:26694861	chr17:28367840	G	A	0	1	1	Heat shock 70 kDa protein 6	EFO_0004747	Sun B	29875488	European	2018	-0.187	0.0245	2.19e-14	-	3301	no
NMNAT1	rs704	17_26694861	NEU	17	26694861	A	G	11754	0.4692	-0.213	0.0131	1.855e-59	-------?-	FALSE	chr17:26694861	chr17:28367840	G	A	0	1	1	Hematopoietic progenitor cell antigen CD34	EFO_0004747	Sun B	29875488	European	2018	-0.2517	0.0243	3.8e-25	-	3301	no
NMNAT1	rs704	17_26694861	NEU	17	26694861	A	G	11754	0.4692	-0.213	0.0131	1.855e-59	-------?-	FALSE	chr17:26694861	chr17:28367840	G	A	0	1	1	Hematopoietic progenitor cell antigen CD34	EFO_0004747	Sun B	29875488	European	2018	-0.1104	0.0246	7.41e-06	-	3301	no
NMNAT1	rs704	17_26694861	NEU	17	26694861	A	G	11754	0.4692	-0.213	0.0131	1.855e-59	-------?-	FALSE	chr17:26694861	chr17:28367840	G	A	0	1	1	Hemoglobin subunit gamma-1	EFO_0004747	Sun B	29875488	European	2018	-0.1562	0.0245	1.95e-10	-	3301	no
NMNAT1	rs704	17_26694861	NEU	17	26694861	A	G	11754	0.4692	-0.213	0.0131	1.855e-59	-------?-	FALSE	chr17:26694861	chr17:28367840	G	A	0	1	1	Hemoglobin subunit zeta	EFO_0004747	Sun B	29875488	European	2018	-0.1217	0.0246	7.59e-07	-	3301	no
NMNAT1	rs704	17_26694861	NEU	17	26694861	A	G	11754	0.4692	-0.213	0.0131	1.855e-59	-------?-	FALSE	chr17:26694861	chr17:28367840	G	A	0	1	1	Heparan-sulfate 6-O-sulfotransferase 1	EFO_0004747	Sun B	29875488	European	2018	0.1901	0.0245	7.94e-15	+	3301	no
NMNAT1	rs704	17_26694861	NEU	17	26694861	A	G	11754	0.4692	-0.213	0.0131	1.855e-59	-------?-	FALSE	chr17:26694861	chr17:28367840	G	A	0	1	1	Heterogeneous nuclear ribonucleoproteins C1/C2	EFO_0004747	Sun B	29875488	European	2018	-0.1614	0.0245	4.68e-11	-	3301	no
NMNAT1	rs704	17_26694861	NEU	17	26694861	A	G	11754	0.4692	-0.213	0.0131	1.855e-59	-------?-	FALSE	chr17:26694861	chr17:28367840	G	A	0	1	1	Histidine triad nucleotide-binding protein 2, mitochondrial	EFO_0004747	Sun B	29875488	European	2018	-0.1153	0.0246	2.82e-06	-	3301	no
NMNAT1	rs704	17_26694861	NEU	17	26694861	A	G	11754	0.4692	-0.213	0.0131	1.855e-59	-------?-	FALSE	chr17:26694861	chr17:28367840	G	A	0	1	1	Histone-lysine N-methyltransferase SUV420H2	EFO_0004747	Sun B	29875488	European	2018	-0.1395	0.0246	1.38e-08	-	3301	no
NMNAT1	rs704	17_26694861	NEU	17	26694861	A	G	11754	0.4692	-0.213	0.0131	1.855e-59	-------?-	FALSE	chr17:26694861	chr17:28367840	G	A	0	1	1	Hydroxycarboxylic acid receptor 2	EFO_0004747	Sun B	29875488	European	2018	0.1553	0.0245	2.51e-10	+	3301	no
NMNAT1	rs704	17_26694861	NEU	17	26694861	A	G	11754	0.4692	-0.213	0.0131	1.855e-59	-------?-	FALSE	chr17:26694861	chr17:28367840	G	A	0	1	1	Inactive peptidyl-prolyl cis-trans isomerase FKBP6	EFO_0004747	Sun B	29875488	European	2018	-1.04	0.0168	0	-	3301	no
NMNAT1	rs704	17_26694861	NEU	17	26694861	A	G	11754	0.4692	-0.213	0.0131	1.855e-59	-------?-	FALSE	chr17:26694861	chr17:28367840	G	A	1	0.82568	1	Filamin-A	EFO_0004747	Sun B	29875488	European	2018	-0.1522	0.0243	4.07e-10	-	3301	no
NMNAT1	rs704	17_26694861	NEU	17	26694861	A	G	11754	0.4692	-0.213	0.0131	1.855e-59	-------?-	FALSE	chr17:26694861	chr17:28367840	G	A	1	0.81913	1	Peptidyl-prolyl cis-trans isomerase-like 2	EFO_0004747	Sun B	29875488	European	2018	-0.1642	0.0244	1.55e-11	-	3301	no
NMNAT1	rs704	17_26694861	NEU	17	26694861	A	G	11754	0.4692	-0.213	0.0131	1.855e-59	-------?-	FALSE	chr17:26694861	chr17:28367840	G	A	1	0.81913	1	Phosphatidylinositol 4-phosphate 3-kinase C2 domain-containing subunit alpha	EFO_0004747	Sun B	29875488	European	2018	-0.1534	0.0244	3.16e-10	-	3301	no
NMNAT1	rs704	17_26694861	NEU	17	26694861	A	G	11754	0.4692	-0.213	0.0131	1.855e-59	-------?-	FALSE	chr17:26694861	chr17:28367840	G	A	1	0.81913	1	Pituitary adenylate cyclase-activating polypeptide 38	EFO_0004747	Sun B	29875488	European	2018	0.1359	0.0243	2.4e-08	+	3301	no
NMNAT1	rs704	17_26694861	NEU	17	26694861	A	G	11754	0.4692	-0.213	0.0131	1.855e-59	-------?-	FALSE	chr17:26694861	chr17:28367840	G	A	1	0.81913	1	Poly(A) RNA polymerase, mitochondrial	EFO_0004747	Sun B	29875488	European	2018	-0.2174	0.0242	2.82e-19	-	3301	no
NMNAT1	rs704	17_26694861	NEU	17	26694861	A	G	11754	0.4692	-0.213	0.0131	1.855e-59	-------?-	FALSE	chr17:26694861	chr17:28367840	G	A	1	0.81913	1	Poly(U)-binding-splicing factor PUF60	EFO_0004747	Sun B	29875488	European	2018	-0.3393	0.0238	4.07e-46	-	3301	no
NMNAT1	rs704	17_26694861	NEU	17	26694861	A	G	11754	0.4692	-0.213	0.0131	1.855e-59	-------?-	FALSE	chr17:26694861	chr17:28367840	G	A	1	0.81913	1	Polypeptide N-acetylgalactosaminyltransferase 2	EFO_0004747	Sun B	29875488	European	2018	0.1157	0.0244	2.14e-06	+	3301	no
NMNAT1	rs704	17_26694861	NEU	17	26694861	A	G	11754	0.4692	-0.213	0.0131	1.855e-59	-------?-	FALSE	chr17:26694861	chr17:28367840	G	A	1	0.81913	1	Potassium-transporting ATPase subunit beta	EFO_0004747	Sun B	29875488	European	2018	-0.1532	0.0244	3.31e-10	-	3301	no
NMNAT1	rs704	17_26694861	NEU	17	26694861	A	G	11754	0.4692	-0.213	0.0131	1.855e-59	-------?-	FALSE	chr17:26694861	chr17:28367840	G	A	1	0.81913	1	Pro-FMRFamide-related neuropeptide FF	EFO_0004747	Sun B	29875488	European	2018	-0.3891	0.0236	2.82e-61	-	3301	no
NMNAT1	rs704	17_26694861	NEU	17	26694861	A	G	11754	0.4692	-0.213	0.0131	1.855e-59	-------?-	FALSE	chr17:26694861	chr17:28367840	G	A	1	0.81913	1	Probable G-protein coupled receptor 135	EFO_0004747	Sun B	29875488	European	2018	-0.3604	0.0237	3.24e-52	-	3301	no
NMNAT1	rs704	17_26694861	NEU	17	26694861	A	G	11754	0.4692	-0.213	0.0131	1.855e-59	-------?-	FALSE	chr17:26694861	chr17:28367840	G	A	1	0.81913	1	Probable serine carboxypeptidase CPVL	EFO_0004747	Sun B	29875488	European	2018	-0.1893	0.0243	6.76e-15	-	3301	no
NMNAT1	rs704	17_26694861	NEU	17	26694861	A	G	11754	0.4692	-0.213	0.0131	1.855e-59	-------?-	FALSE	chr17:26694861	chr17:28367840	G	A	1	0.81913	1	Prolactin receptor	EFO_0004747	Sun B	29875488	European	2018	-0.1671	0.0243	6.61e-12	-	3301	no
NMNAT1	rs704	17_26694861	NEU	17	26694861	A	G	11754	0.4692	-0.213	0.0131	1.855e-59	-------?-	FALSE	chr17:26694861	chr17:28367840	G	A	1	0.81913	1	Proteasome subunit alpha type-1	EFO_0004747	Sun B	29875488	European	2018	-0.2743	0.0241	3.89e-30	-	3301	no
NMNAT1	rs704	17_26694861	NEU	17	26694861	A	G	11754	0.4692	-0.213	0.0131	1.855e-59	-------?-	FALSE	chr17:26694861	chr17:28367840	G	A	1	0.81913	1	Protein RIC-3	EFO_0004747	Sun B	29875488	European	2018	-0.2303	0.0242	1.7e-21	-	3301	no
NMNAT1	rs704	17_26694861	NEU	17	26694861	A	G	11754	0.4692	-0.213	0.0131	1.855e-59	-------?-	FALSE	chr17:26694861	chr17:28367840	G	A	1	0.81913	1	Protein SERAC1	EFO_0004747	Sun B	29875488	European	2018	-0.1675	0.0243	5.89e-12	-	3301	no
NMNAT1	rs704	17_26694861	NEU	17	26694861	A	G	11754	0.4692	-0.213	0.0131	1.855e-59	-------?-	FALSE	chr17:26694861	chr17:28367840	G	A	1	0.81913	1	Protein delta homolog 1	EFO_0004747	Sun B	29875488	European	2018	-0.1393	0.0244	1.12e-08	-	3301	no
NMNAT1	rs704	17_26694861	NEU	17	26694861	A	G	11754	0.4692	-0.213	0.0131	1.855e-59	-------?-	FALSE	chr17:26694861	chr17:28367840	G	A	1	0.81913	1	Protein sel-1 homolog 2	EFO_0004747	Sun B	29875488	European	2018	-0.21	0.0242	4.57e-18	-	3301	no
NMNAT1	rs704	17_26694861	NEU	17	26694861	A	G	11754	0.4692	-0.213	0.0131	1.855e-59	-------?-	FALSE	chr17:26694861	chr17:28367840	G	A	1	0.81913	1	Protocadherin beta-4	EFO_0004747	Sun B	29875488	European	2018	-0.2821	0.024	7.59e-32	-	3301	no
NMNAT1	rs704	17_26694861	NEU	17	26694861	A	G	11754	0.4692	-0.213	0.0131	1.855e-59	-------?-	FALSE	chr17:26694861	chr17:28367840	G	A	1	0.82568	1	HEPACAM family member 2	EFO_0004747	Sun B	29875488	European	2018	-0.1484	0.0244	1.1e-09	-	3301	no
NMNAT1	rs704	17_26694861	NEU	17	26694861	A	G	11754	0.4692	-0.213	0.0131	1.855e-59	-------?-	FALSE	chr17:26694861	chr17:28367840	G	A	1	0.82568	1	Heat shock 70 kDa protein 1-like	EFO_0004747	Sun B	29875488	European	2018	-0.3517	0.0237	9.12e-50	-	3301	no
NMNAT1	rs704	17_26694861	NEU	17	26694861	A	G	11754	0.4692	-0.213	0.0131	1.855e-59	-------?-	FALSE	chr17:26694861	chr17:28367840	G	A	1	0.82568	1	Heat shock 70 kDa protein 6	EFO_0004747	Sun B	29875488	European	2018	-0.1715	0.0243	1.7e-12	-	3301	no
NMNAT1	rs704	17_26694861	NEU	17	26694861	A	G	11754	0.4692	-0.213	0.0131	1.855e-59	-------?-	FALSE	chr17:26694861	chr17:28367840	G	A	1	0.82568	1	Hematopoietic progenitor cell antigen CD34	EFO_0004747	Sun B	29875488	European	2018	-0.2416	0.0241	1.35e-23	-	3301	no
NMNAT1	rs704	17_26694861	NEU	17	26694861	A	G	11754	0.4692	-0.213	0.0131	1.855e-59	-------?-	FALSE	chr17:26694861	chr17:28367840	G	A	1	0.82568	1	Hemoglobin subunit gamma-1	EFO_0004747	Sun B	29875488	European	2018	-0.157	0.0243	1.1e-10	-	3301	no
NMNAT1	rs704	17_26694861	NEU	17	26694861	A	G	11754	0.4692	-0.213	0.0131	1.855e-59	-------?-	FALSE	chr17:26694861	chr17:28367840	G	A	1	0.82568	1	Hemoglobin subunit zeta	EFO_0004747	Sun B	29875488	European	2018	-0.1168	0.0244	1.7e-06	-	3301	no
NMNAT1	rs704	17_26694861	NEU	17	26694861	A	G	11754	0.4692	-0.213	0.0131	1.855e-59	-------?-	FALSE	chr17:26694861	chr17:28367840	G	A	1	0.82568	1	Heparan-sulfate 6-O-sulfotransferase 1	EFO_0004747	Sun B	29875488	European	2018	0.1822	0.0243	6.31e-14	+	3301	no
NMNAT1	rs704	17_26694861	NEU	17	26694861	A	G	11754	0.4692	-0.213	0.0131	1.855e-59	-------?-	FALSE	chr17:26694861	chr17:28367840	G	A	1	0.82568	1	Heterogeneous nuclear ribonucleoproteins C1/C2	EFO_0004747	Sun B	29875488	European	2018	-0.1604	0.0243	4.37e-11	-	3301	no
NMNAT1	rs704	17_26694861	NEU	17	26694861	A	G	11754	0.4692	-0.213	0.0131	1.855e-59	-------?-	FALSE	chr17:26694861	chr17:28367840	G	A	1	0.82568	1	Histidine triad nucleotide-binding protein 2, mitochondrial	EFO_0004747	Sun B	29875488	European	2018	-0.1091	0.0244	7.94e-06	-	3301	no
NMNAT1	rs704	17_26694861	NEU	17	26694861	A	G	11754	0.4692	-0.213	0.0131	1.855e-59	-------?-	FALSE	chr17:26694861	chr17:28367840	G	A	1	0.82568	1	Histone-lysine N-methyltransferase SUV420H2	EFO_0004747	Sun B	29875488	European	2018	-0.1163	0.0244	1.91e-06	-	3301	no
NMNAT1	rs704	17_26694861	NEU	17	26694861	A	G	11754	0.4692	-0.213	0.0131	1.855e-59	-------?-	FALSE	chr17:26694861	chr17:28367840	G	A	1	0.82568	1	Hydroxycarboxylic acid receptor 2	EFO_0004747	Sun B	29875488	European	2018	0.1443	0.0244	3.16e-09	+	3301	no
NMNAT1	rs704	17_26694861	NEU	17	26694861	A	G	11754	0.4692	-0.213	0.0131	1.855e-59	-------?-	FALSE	chr17:26694861	chr17:28367840	G	A	1	0.82568	1	Inactive peptidyl-prolyl cis-trans isomerase FKBP6	EFO_0004747	Sun B	29875488	European	2018	-0.945	0.0181	0	-	3301	no
NMNAT1	rs704	17_26694861	NEU	17	26694861	A	G	11754	0.4692	-0.213	0.0131	1.855e-59	-------?-	FALSE	chr17:26694861	chr17:28367840	G	A	1	0.82568	1	Inositol polyphosphate 5-phosphatase OCRL-1	EFO_0004747	Sun B	29875488	European	2018	-0.3532	0.0237	3.39e-50	-	3301	no
NMNAT1	rs704	17_26694861	NEU	17	26694861	A	G	11754	0.4692	-0.213	0.0131	1.855e-59	-------?-	FALSE	chr17:26694861	chr17:28367840	G	C	1	0.81913	1	Cadherin-12	EFO_0004747	Sun B	29875488	European	2018	0.1955	0.0242	7.08e-16	+	3301	no
NMNAT1	rs704	17_26694861	NEU	17	26694861	A	G	11754	0.4692	-0.213	0.0131	1.855e-59	-------?-	FALSE	chr17:26694861	chr17:28367840	G	C	1	0.81913	1	Cadherin-15	EFO_0004747	Sun B	29875488	European	2018	0.1139	0.0244	3.02e-06	+	3301	no
NMNAT1	rs704	17_26694861	NEU	17	26694861	A	G	11754	0.4692	-0.213	0.0131	1.855e-59	-------?-	FALSE	chr17:26694861	chr17:28367840	G	C	1	0.81913	1	Cadherin-3	EFO_0004747	Sun B	29875488	European	2018	-0.2948	0.0239	7.08e-35	-	3301	no
NMNAT1	rs704	17_26694861	NEU	17	26694861	A	G	11754	0.4692	-0.213	0.0131	1.855e-59	-------?-	FALSE	chr17:26694861	chr17:28367840	G	C	1	0.81913	1	Calcineurin B homologous protein 3	EFO_0004747	Sun B	29875488	European	2018	-0.1402	0.0243	8.51e-09	-	3301	no
NMNAT1	rs704	17_26694861	NEU	17	26694861	A	G	11754	0.4692	-0.213	0.0131	1.855e-59	-------?-	FALSE	chr17:26694861	chr17:28367840	G	C	1	0.81913	1	Calcineurin subunit B type 1	EFO_0004747	Sun B	29875488	European	2018	0.1308	0.0244	7.94e-08	+	3301	no
NMNAT1	rs704	17_26694861	NEU	17	26694861	A	G	11754	0.4692	-0.213	0.0131	1.855e-59	-------?-	FALSE	chr17:26694861	chr17:28367840	G	C	1	0.81913	1	Calcipressin-1	EFO_0004747	Sun B	29875488	European	2018	-0.1911	0.0242	3.16e-15	-	3301	no
NMNAT1	rs704	17_26694861	NEU	17	26694861	A	G	11754	0.4692	-0.213	0.0131	1.855e-59	-------?-	FALSE	chr17:26694861	chr17:28367840	G	C	1	0.81913	1	Calcium/calmodulin-dependent protein kinase type 1D	EFO_0004747	Sun B	29875488	European	2018	-0.2846	0.024	1.58e-32	-	3301	no
NMNAT1	rs704	17_26694861	NEU	17	26694861	A	G	11754	0.4692	-0.213	0.0131	1.855e-59	-------?-	FALSE	chr17:26694861	chr17:28367840	G	A	1	0.82568	1	Intersectin-1	EFO_0004747	Sun B	29875488	European	2018	-0.1957	0.0243	7.08e-16	-	3301	no
NMNAT1	rs704	17_26694861	NEU	17	26694861	A	G	11754	0.4692	-0.213	0.0131	1.855e-59	-------?-	FALSE	chr17:26694861	chr17:28367840	G	A	1	0.82568	1	Isthmin-1	EFO_0004747	Sun B	29875488	European	2018	-0.1805	0.0243	1.07e-13	-	3301	no
NMNAT1	rs704	17_26694861	NEU	17	26694861	A	G	11754	0.4692	-0.213	0.0131	1.855e-59	-------?-	FALSE	chr17:26694861	chr17:28367840	G	A	1	0.82568	1	Kallikrein-14	EFO_0004747	Sun B	29875488	European	2018	0.1086	0.0244	8.71e-06	+	3301	no
NMNAT1	rs704	17_26694861	NEU	17	26694861	A	G	11754	0.4692	-0.213	0.0131	1.855e-59	-------?-	FALSE	chr17:26694861	chr17:28367840	G	A	1	0.82568	1	Kallikrein-15	EFO_0004747	Sun B	29875488	European	2018	0.138	0.0244	1.48e-08	+	3301	no
NMNAT1	rs704	17_26694861	NEU	17	26694861	A	G	11754	0.4692	-0.213	0.0131	1.855e-59	-------?-	FALSE	chr17:26694861	chr17:28367840	G	A	1	0.82568	1	Kelch-like protein 13	EFO_0004747	Sun B	29875488	European	2018	-0.3594	0.0237	4.79e-52	-	3301	no
NMNAT1	rs704	17_26694861	NEU	17	26694861	A	G	11754	0.4692	-0.213	0.0131	1.855e-59	-------?-	FALSE	chr17:26694861	chr17:28367840	G	A	1	0.82568	1	Killer cell immunoglobulin-like receptor 2DL2	EFO_0004747	Sun B	29875488	European	2018	-0.3822	0.0236	3.89e-59	-	3301	no
NMNAT1	rs704	17_26694861	NEU	17	26694861	A	G	11754	0.4692	-0.213	0.0131	1.855e-59	-------?-	FALSE	chr17:26694861	chr17:28367840	G	A	1	0.82568	1	Kinesin-like protein KIF16B	EFO_0004747	Sun B	29875488	European	2018	-0.1152	0.0244	2.34e-06	-	3301	no
NMNAT1	rs704	17_26694861	NEU	17	26694861	A	G	11754	0.4692	-0.213	0.0131	1.855e-59	-------?-	FALSE	chr17:26694861	chr17:28367840	G	A	1	0.82568	1	Kinetochore protein NDC80 homolog	EFO_0004747	Sun B	29875488	European	2018	-0.12	0.0244	8.71e-07	-	3301	no
NMNAT1	rs704	17_26694861	NEU	17	26694861	A	G	11754	0.4692	-0.213	0.0131	1.855e-59	-------?-	FALSE	chr17:26694861	chr17:28367840	G	A	1	0.82568	1	Kv channel-interacting protein 1	EFO_0004747	Sun B	29875488	European	2018	-0.2252	0.0242	1.23e-20	-	3301	no
NMNAT1	rs704	17_26694861	NEU	17	26694861	A	G	11754	0.4692	-0.213	0.0131	1.855e-59	-------?-	FALSE	chr17:26694861	chr17:28367840	G	A	1	0.82568	1	Kynureninase	EFO_0004747	Sun B	29875488	European	2018	-0.1149	0.0244	2.51e-06	-	3301	no
NMNAT1	rs704	17_26694861	NEU	17	26694861	A	G	11754	0.4692	-0.213	0.0131	1.855e-59	-------?-	FALSE	chr17:26694861	chr17:28367840	G	A	1	0.82568	1	Leucine-rich repeat serine/threonine-protein kinase 2	EFO_0004747	Sun B	29875488	European	2018	-0.298	0.0239	1.38e-35	-	3301	no
NMNAT1	rs704	17_26694861	NEU	17	26694861	A	G	11754	0.4692	-0.213	0.0131	1.855e-59	-------?-	FALSE	chr17:26694861	chr17:28367840	G	A	1	0.82568	1	Leucine-rich repeat-containing protein 37A2	EFO_0004747	Sun B	29875488	European	2018	0.1385	0.0243	1.29e-08	+	3301	no
NMNAT1	rs704	17_26694861	NEU	17	26694861	A	G	11754	0.4692	-0.213	0.0131	1.855e-59	-------?-	FALSE	chr17:26694861	chr17:28367840	G	A	1	0.82568	1	Leucine-rich repeat-containing protein 74A	EFO_0004747	Sun B	29875488	European	2018	-0.1287	0.0244	1.32e-07	-	3301	no
NMNAT1	rs704	17_26694861	NEU	17	26694861	A	G	11754	0.4692	-0.213	0.0131	1.855e-59	-------?-	FALSE	chr17:26694861	chr17:28367840	G	A	1	0.82568	1	Leukemia inhibitory factor	EFO_0004747	Sun B	29875488	European	2018	0.1985	0.0242	2.45e-16	+	3301	no
NMNAT1	rs704	17_26694861	NEU	17	26694861	A	G	11754	0.4692	-0.213	0.0131	1.855e-59	-------?-	FALSE	chr17:26694861	chr17:28367840	G	A	1	0.82568	1	Lymphocyte function-associated antigen 3	EFO_0004747	Sun B	29875488	European	2018	-0.1259	0.0244	2.4e-07	-	3301	no
NMNAT1	rs704	17_26694861	NEU	17	26694861	A	G	11754	0.4692	-0.213	0.0131	1.855e-59	-------?-	FALSE	chr17:26694861	chr17:28367840	G	A	1	0.82568	1	Lysozyme-like protein 2	EFO_0004747	Sun B	29875488	European	2018	-0.1974	0.0242	3.89e-16	-	3301	no
NMNAT1	rs704	17_26694861	NEU	17	26694861	A	G	11754	0.4692	-0.213	0.0131	1.855e-59	-------?-	FALSE	chr17:26694861	chr17:28367840	G	A	1	0.82568	1	M-phase inducer phosphatase 2	EFO_0004747	Sun B	29875488	European	2018	-0.2005	0.0242	1.32e-16	-	3301	no
NMNAT1	rs704	17_26694861	NEU	17	26694861	A	G	11754	0.4692	-0.213	0.0131	1.855e-59	-------?-	FALSE	chr17:26694861	chr17:28367840	G	A	1	0.82568	1	MAGUK p55 subfamily member 6	EFO_0004747	Sun B	29875488	European	2018	-0.2952	0.0239	6.17e-35	-	3301	no
NMNAT1	rs704	17_26694861	NEU	17	26694861	A	G	11754	0.4692	-0.213	0.0131	1.855e-59	-------?-	FALSE	chr17:26694861	chr17:28367840	G	A	1	0.82568	1	MAP kinase-activated protein kinase 5	EFO_0004747	Sun B	29875488	European	2018	-0.5579	0.0224	1.48e-136	-	3301	no
NMNAT1	rs704	17_26694861	NEU	17	26694861	A	G	11754	0.4692	-0.213	0.0131	1.855e-59	-------?-	FALSE	chr17:26694861	chr17:28367840	G	A	1	0.82568	1	MAX gene-associated protein	EFO_0004747	Sun B	29875488	European	2018	-0.3511	0.0237	1.38e-49	-	3301	no
NMNAT1	rs704	17_26694861	NEU	17	26694861	A	G	11754	0.4692	-0.213	0.0131	1.855e-59	-------?-	FALSE	chr17:26694861	chr17:28367840	G	A	1	0.82568	1	MICAL-like protein 2	EFO_0004747	Sun B	29875488	European	2018	-0.3405	0.0238	1.45e-46	-	3301	no
NMNAT1	rs704	17_26694861	NEU	17	26694861	A	G	11754	0.4692	-0.213	0.0131	1.855e-59	-------?-	FALSE	chr17:26694861	chr17:28367840	G	A	1	0.82568	1	MICOS complex subunit MIC10	EFO_0004747	Sun B	29875488	European	2018	-1.05	0.0163	0	-	3301	no
NMNAT1	rs704	17_26694861	NEU	17	26694861	A	G	11754	0.4692	-0.213	0.0131	1.855e-59	-------?-	FALSE	chr17:26694861	chr17:28367840	G	A	1	0.82568	1	Macrophage scavenger receptor types I and II	EFO_0004747	Sun B	29875488	European	2018	0.1347	0.0244	3.31e-08	+	3301	no
NMNAT1	rs704	17_26694861	NEU	17	26694861	A	G	11754	0.4692	-0.213	0.0131	1.855e-59	-------?-	FALSE	chr17:26694861	chr17:28367840	G	A	1	0.82568	1	Mannan-binding lectin serine protease 1	EFO_0004747	Sun B	29875488	European	2018	0.1696	0.0243	3.09e-12	+	3301	no
NMNAT1	rs704	17_26694861	NEU	17	26694861	A	G	11754	0.4692	-0.213	0.0131	1.855e-59	-------?-	FALSE	chr17:26694861	chr17:28367840	G	A	1	0.82568	1	Mast cell-expressed membrane protein 1	EFO_0004747	Sun B	29875488	European	2018	-0.1233	0.0244	4.37e-07	-	3301	no
NMNAT1	rs704	17_26694861	NEU	17	26694861	A	G	11754	0.4692	-0.213	0.0131	1.855e-59	-------?-	FALSE	chr17:26694861	chr17:28367840	G	A	1	0.82568	1	Melanoma-associated antigen 10	EFO_0004747	Sun B	29875488	European	2018	-0.2447	0.0241	3.39e-24	-	3301	no
NMNAT1	rs704	17_26694861	NEU	17	26694861	A	G	11754	0.4692	-0.213	0.0131	1.855e-59	-------?-	FALSE	chr17:26694861	chr17:28367840	G	A	1	0.82568	1	Melanoma-associated antigen 3	EFO_0004747	Sun B	29875488	European	2018	0.1199	0.0244	8.91e-07	+	3301	no
NMNAT1	rs704	17_26694861	NEU	17	26694861	A	G	11754	0.4692	-0.213	0.0131	1.855e-59	-------?-	FALSE	chr17:26694861	chr17:28367840	G	A	1	0.82568	1	Mesothelin	EFO_0004747	Sun B	29875488	European	2018	-0.1839	0.0243	3.47e-14	-	3301	no
NMNAT1	rs704	17_26694861	NEU	17	26694861	A	G	11754	0.4692	-0.213	0.0131	1.855e-59	-------?-	FALSE	chr17:26694861	chr17:28367840	G	A	1	0.82568	1	Metallothionein-1F	EFO_0004747	Sun B	29875488	European	2018	-0.3718	0.0236	8.32e-56	-	3301	no
NMNAT1	rs704	17_26694861	NEU	17	26694861	A	G	11754	0.4692	-0.213	0.0131	1.855e-59	-------?-	FALSE	chr17:26694861	chr17:28367840	G	A	1	0.82568	1	Mitotic spindle assembly checkpoint protein MAD1	EFO_0004747	Sun B	29875488	European	2018	-0.1706	0.0243	2.29e-12	-	3301	no
NMNAT1	rs704	17_26694861	NEU	17	26694861	A	G	11754	0.4692	-0.213	0.0131	1.855e-59	-------?-	FALSE	chr17:26694861	chr17:28367840	G	A	1	0.81913	1	Kallikrein-15	EFO_0004747	Sun B	29875488	European	2018	0.1404	0.0244	8.71e-09	+	3301	no
NMNAT1	rs704	17_26694861	NEU	17	26694861	A	G	11754	0.4692	-0.213	0.0131	1.855e-59	-------?-	FALSE	chr17:26694861	chr17:28367840	G	A	1	0.81913	1	Kelch-like protein 13	EFO_0004747	Sun B	29875488	European	2018	-0.3599	0.0237	4.79e-52	-	3301	no
NMNAT1	rs704	17_26694861	NEU	17	26694861	A	G	11754	0.4692	-0.213	0.0131	1.855e-59	-------?-	FALSE	chr17:26694861	chr17:28367840	G	A	1	0.81913	1	Killer cell immunoglobulin-like receptor 2DL2	EFO_0004747	Sun B	29875488	European	2018	-0.3782	0.0236	1.07e-57	-	3301	no
NMNAT1	rs704	17_26694861	NEU	17	26694861	A	G	11754	0.4692	-0.213	0.0131	1.855e-59	-------?-	FALSE	chr17:26694861	chr17:28367840	G	A	1	0.81913	1	Kinesin-like protein KIF16B	EFO_0004747	Sun B	29875488	European	2018	-0.1114	0.0244	5.13e-06	-	3301	no
NMNAT1	rs704	17_26694861	NEU	17	26694861	A	G	11754	0.4692	-0.213	0.0131	1.855e-59	-------?-	FALSE	chr17:26694861	chr17:28367840	G	A	1	0.81913	1	Kinetochore protein NDC80 homolog	EFO_0004747	Sun B	29875488	European	2018	-0.1175	0.0244	1.51e-06	-	3301	no
NMNAT1	rs704	17_26694861	NEU	17	26694861	A	G	11754	0.4692	-0.213	0.0131	1.855e-59	-------?-	FALSE	chr17:26694861	chr17:28367840	G	A	1	0.81913	1	Kv channel-interacting protein 1	EFO_0004747	Sun B	29875488	European	2018	-0.2268	0.0242	7.24e-21	-	3301	no
NMNAT1	rs704	17_26694861	NEU	17	26694861	A	G	11754	0.4692	-0.213	0.0131	1.855e-59	-------?-	FALSE	chr17:26694861	chr17:28367840	G	A	1	0.81913	1	Kynureninase	EFO_0004747	Sun B	29875488	European	2018	-0.1133	0.0244	3.55e-06	-	3301	no
NMNAT1	rs704	17_26694861	NEU	17	26694861	A	G	11754	0.4692	-0.213	0.0131	1.855e-59	-------?-	FALSE	chr17:26694861	chr17:28367840	G	A	1	0.81913	1	Leucine-rich repeat serine/threonine-protein kinase 2	EFO_0004747	Sun B	29875488	European	2018	-0.2971	0.024	2.82e-35	-	3301	no
NMNAT1	rs704	17_26694861	NEU	17	26694861	A	G	11754	0.4692	-0.213	0.0131	1.855e-59	-------?-	FALSE	chr17:26694861	chr17:28367840	G	A	1	0.81913	1	Leucine-rich repeat-containing protein 37A2	EFO_0004747	Sun B	29875488	European	2018	0.1393	0.0244	1.1e-08	+	3301	no
NMNAT1	rs704	17_26694861	NEU	17	26694861	A	G	11754	0.4692	-0.213	0.0131	1.855e-59	-------?-	FALSE	chr17:26694861	chr17:28367840	G	A	1	0.81913	1	Leucine-rich repeat-containing protein 74A	EFO_0004747	Sun B	29875488	European	2018	-0.1279	0.0244	1.62e-07	-	3301	no
NMNAT1	rs704	17_26694861	NEU	17	26694861	A	G	11754	0.4692	-0.213	0.0131	1.855e-59	-------?-	FALSE	chr17:26694861	chr17:28367840	G	A	1	0.81913	1	Leukemia inhibitory factor	EFO_0004747	Sun B	29875488	European	2018	0.1992	0.0242	2.14e-16	+	3301	no
NMNAT1	rs704	17_26694861	NEU	17	26694861	A	G	11754	0.4692	-0.213	0.0131	1.855e-59	-------?-	FALSE	chr17:26694861	chr17:28367840	G	A	1	0.81913	1	Lymphocyte function-associated antigen 3	EFO_0004747	Sun B	29875488	European	2018	-0.1289	0.0244	1.29e-07	-	3301	no
NMNAT1	rs704	17_26694861	NEU	17	26694861	A	G	11754	0.4692	-0.213	0.0131	1.855e-59	-------?-	FALSE	chr17:26694861	chr17:28367840	G	A	1	0.81913	1	Lysozyme-like protein 2	EFO_0004747	Sun B	29875488	European	2018	-0.1939	0.0243	1.38e-15	-	3301	no
NMNAT1	rs704	17_26694861	NEU	17	26694861	A	G	11754	0.4692	-0.213	0.0131	1.855e-59	-------?-	FALSE	chr17:26694861	chr17:28367840	G	A	1	0.81913	1	M-phase inducer phosphatase 2	EFO_0004747	Sun B	29875488	European	2018	-0.1994	0.0243	2.09e-16	-	3301	no
NMNAT1	rs704	17_26694861	NEU	17	26694861	A	G	11754	0.4692	-0.213	0.0131	1.855e-59	-------?-	FALSE	chr17:26694861	chr17:28367840	G	A	1	0.81913	1	Leucine-rich repeat serine/threonine-protein kinase 2	EFO_0004747	Sun B	29875488	European	2018	-0.2971	0.024	2.82e-35	-	3301	no
NMNAT1	rs704	17_26694861	NEU	17	26694861	A	G	11754	0.4692	-0.213	0.0131	1.855e-59	-------?-	FALSE	chr17:26694861	chr17:28367840	G	A	1	0.81913	1	Leucine-rich repeat-containing protein 37A2	EFO_0004747	Sun B	29875488	European	2018	0.1393	0.0244	1.1e-08	+	3301	no
NMNAT1	rs704	17_26694861	NEU	17	26694861	A	G	11754	0.4692	-0.213	0.0131	1.855e-59	-------?-	FALSE	chr17:26694861	chr17:28367840	G	A	1	0.81913	1	Leucine-rich repeat-containing protein 74A	EFO_0004747	Sun B	29875488	European	2018	-0.1279	0.0244	1.62e-07	-	3301	no
NMNAT1	rs704	17_26694861	NEU	17	26694861	A	G	11754	0.4692	-0.213	0.0131	1.855e-59	-------?-	FALSE	chr17:26694861	chr17:28367840	G	A	1	0.81913	1	Leukemia inhibitory factor	EFO_0004747	Sun B	29875488	European	2018	0.1992	0.0242	2.14e-16	+	3301	no
NMNAT1	rs704	17_26694861	NEU	17	26694861	A	G	11754	0.4692	-0.213	0.0131	1.855e-59	-------?-	FALSE	chr17:26694861	chr17:28367840	G	A	1	0.81913	1	Lymphocyte function-associated antigen 3	EFO_0004747	Sun B	29875488	European	2018	-0.1289	0.0244	1.29e-07	-	3301	no
NMNAT1	rs704	17_26694861	NEU	17	26694861	A	G	11754	0.4692	-0.213	0.0131	1.855e-59	-------?-	FALSE	chr17:26694861	chr17:28367840	G	A	1	0.81913	1	Lysozyme-like protein 2	EFO_0004747	Sun B	29875488	European	2018	-0.1939	0.0243	1.38e-15	-	3301	no
NMNAT1	rs704	17_26694861	NEU	17	26694861	A	G	11754	0.4692	-0.213	0.0131	1.855e-59	-------?-	FALSE	chr17:26694861	chr17:28367840	G	A	1	0.81913	1	M-phase inducer phosphatase 2	EFO_0004747	Sun B	29875488	European	2018	-0.1994	0.0243	2.09e-16	-	3301	no
NMNAT1	rs704	17_26694861	NEU	17	26694861	A	G	11754	0.4692	-0.213	0.0131	1.855e-59	-------?-	FALSE	chr17:26694861	chr17:28367840	G	A	1	0.81913	1	MAGUK p55 subfamily member 6	EFO_0004747	Sun B	29875488	European	2018	-0.2911	0.024	6.61e-34	-	3301	no
NMNAT1	rs704	17_26694861	NEU	17	26694861	A	G	11754	0.4692	-0.213	0.0131	1.855e-59	-------?-	FALSE	chr17:26694861	chr17:28367840	G	A	1	0.81913	1	MAP kinase-activated protein kinase 5	EFO_0004747	Sun B	29875488	European	2018	-0.5595	0.0225	4.47e-137	-	3301	no
NMNAT1	rs704	17_26694861	NEU	17	26694861	A	G	11754	0.4692	-0.213	0.0131	1.855e-59	-------?-	FALSE	chr17:26694861	chr17:28367840	G	A	1	0.81913	1	MAX gene-associated protein	EFO_0004747	Sun B	29875488	European	2018	-0.3509	0.0237	2e-49	-	3301	no
NMNAT1	rs704	17_26694861	NEU	17	26694861	A	G	11754	0.4692	-0.213	0.0131	1.855e-59	-------?-	FALSE	chr17:26694861	chr17:28367840	G	A	1	0.81913	1	MICAL-like protein 2	EFO_0004747	Sun B	29875488	European	2018	-0.3415	0.0238	1e-46	-	3301	no
NMNAT1	rs704	17_26694861	NEU	17	26694861	A	G	11754	0.4692	-0.213	0.0131	1.855e-59	-------?-	FALSE	chr17:26694861	chr17:28367840	G	A	1	0.81913	1	MICOS complex subunit MIC10	EFO_0004747	Sun B	29875488	European	2018	-1.049	0.0164	0	-	3301	no
NMNAT1	rs704	17_26694861	NEU	17	26694861	A	G	11754	0.4692	-0.213	0.0131	1.855e-59	-------?-	FALSE	chr17:26694861	chr17:28367840	G	A	1	0.81913	1	Macrophage scavenger receptor types I and II	EFO_0004747	Sun B	29875488	European	2018	0.1381	0.0244	1.51e-08	+	3301	no
NMNAT1	rs704	17_26694861	NEU	17	26694861	A	G	11754	0.4692	-0.213	0.0131	1.855e-59	-------?-	FALSE	chr17:26694861	chr17:28367840	G	A	1	0.81913	1	Mannan-binding lectin serine protease 1	EFO_0004747	Sun B	29875488	European	2018	0.1713	0.0243	1.95e-12	+	3301	no
NMNAT1	rs704	17_26694861	NEU	17	26694861	A	G	11754	0.4692	-0.213	0.0131	1.855e-59	-------?-	FALSE	chr17:26694861	chr17:28367840	G	A	1	0.81913	1	Mast cell-expressed membrane protein 1	EFO_0004747	Sun B	29875488	European	2018	-0.1219	0.0244	6.03e-07	-	3301	no
NMNAT1	rs704	17_26694861	NEU	17	26694861	A	G	11754	0.4692	-0.213	0.0131	1.855e-59	-------?-	FALSE	chr17:26694861	chr17:28367840	G	A	1	0.81913	1	Melanoma-associated antigen 10	EFO_0004747	Sun B	29875488	European	2018	-0.2437	0.0241	6.03e-24	-	3301	no
NMNAT1	rs704	17_26694861	NEU	17	26694861	A	G	11754	0.4692	-0.213	0.0131	1.855e-59	-------?-	FALSE	chr17:26694861	chr17:28367840	G	A	0	1	1	Glutaredoxin-like protein C5orf63	EFO_0004747	Sun B	29875488	European	2018	0.167	0.0245	9.55e-12	+	3301	no
NMNAT1	rs704	17_26694861	NEU	17	26694861	A	G	11754	0.4692	-0.213	0.0131	1.855e-59	-------?-	FALSE	chr17:26694861	chr17:28367840	G	A	0	1	1	Glutathione S-transferase A4	EFO_0004747	Sun B	29875488	European	2018	-0.173	0.0245	1.7e-12	-	3301	no
NMNAT1	rs704	17_26694861	NEU	17	26694861	A	G	11754	0.4692	-0.213	0.0131	1.855e-59	-------?-	FALSE	chr17:26694861	chr17:28367840	G	A	1	0.82568	1	Pro-FMRFamide-related neuropeptide FF	EFO_0004747	Sun B	29875488	European	2018	-0.3867	0.0235	1.23e-60	-	3301	no
NMNAT1	rs704	17_26694861	NEU	17	26694861	A	G	11754	0.4692	-0.213	0.0131	1.855e-59	-------?-	FALSE	chr17:26694861	chr17:28367840	G	A	1	0.82568	1	Probable G-protein coupled receptor 135	EFO_0004747	Sun B	29875488	European	2018	-0.3622	0.0237	7.08e-53	-	3301	no
NMNAT1	rs704	17_26694861	NEU	17	26694861	A	G	11754	0.4692	-0.213	0.0131	1.855e-59	-------?-	FALSE	chr17:26694861	chr17:28367840	G	A	1	0.82568	1	Probable serine carboxypeptidase CPVL	EFO_0004747	Sun B	29875488	European	2018	-0.1932	0.0243	1.66e-15	-	3301	no
NMNAT1	rs704	17_26694861	NEU	17	26694861	A	G	11754	0.4692	-0.213	0.0131	1.855e-59	-------?-	FALSE	chr17:26694861	chr17:28367840	G	A	1	0.82568	1	Prolactin receptor	EFO_0004747	Sun B	29875488	European	2018	-0.1681	0.0243	4.79e-12	-	3301	no
NMNAT1	rs704	17_26694861	NEU	17	26694861	A	G	11754	0.4692	-0.213	0.0131	1.855e-59	-------?-	FALSE	chr17:26694861	chr17:28367840	G	A	1	0.82568	1	Proteasome subunit alpha type-1	EFO_0004747	Sun B	29875488	European	2018	-0.2783	0.024	4.47e-31	-	3301	no
NMNAT1	rs704	17_26694861	NEU	17	26694861	A	G	11754	0.4692	-0.213	0.0131	1.855e-59	-------?-	FALSE	chr17:26694861	chr17:28367840	G	A	1	0.82568	1	Protein RIC-3	EFO_0004747	Sun B	29875488	European	2018	-0.2289	0.0242	2.69e-21	-	3301	no
NMNAT1	rs704	17_26694861	NEU	17	26694861	A	G	11754	0.4692	-0.213	0.0131	1.855e-59	-------?-	FALSE	chr17:26694861	chr17:28367840	G	A	1	0.82568	1	Protein SERAC1	EFO_0004747	Sun B	29875488	European	2018	-0.1639	0.0243	1.55e-11	-	3301	no
NMNAT1	rs704	17_26694861	NEU	17	26694861	A	G	11754	0.4692	-0.213	0.0131	1.855e-59	-------?-	FALSE	chr17:26694861	chr17:28367840	G	A	1	0.82568	1	Protein delta homolog 1	EFO_0004747	Sun B	29875488	European	2018	-0.1405	0.0244	8.13e-09	-	3301	no
NMNAT1	rs704	17_26694861	NEU	17	26694861	A	G	11754	0.4692	-0.213	0.0131	1.855e-59	-------?-	FALSE	chr17:26694861	chr17:28367840	G	A	1	0.82568	1	Protein sel-1 homolog 2	EFO_0004747	Sun B	29875488	European	2018	-0.2101	0.0242	4.17e-18	-	3301	no
NMNAT1	rs704	17_26694861	NEU	17	26694861	A	G	11754	0.4692	-0.213	0.0131	1.855e-59	-------?-	FALSE	chr17:26694861	chr17:28367840	G	A	1	0.82568	1	Protocadherin beta-4	EFO_0004747	Sun B	29875488	European	2018	-0.2842	0.024	2.14e-32	-	3301	no
NMNAT1	rs704	17_26694861	NEU	17	26694861	A	G	11754	0.4692	-0.213	0.0131	1.855e-59	-------?-	FALSE	chr17:26694861	chr17:28367840	G	A	1	0.82568	1	Protocadherin gamma-C5	EFO_0004747	Sun B	29875488	European	2018	0.2073	0.0242	1.12e-17	+	3301	no
NMNAT1	rs704	17_26694861	NEU	17	26694861	A	G	11754	0.4692	-0.213	0.0131	1.855e-59	-------?-	FALSE	chr17:26694861	chr17:28367840	G	A	1	0.82568	1	Protocadherin-10	EFO_0004747	Sun B	29875488	European	2018	-0.1526	0.0243	3.72e-10	-	3301	no
NMNAT1	rs704	17_26694861	NEU	17	26694861	A	G	11754	0.4692	-0.213	0.0131	1.855e-59	-------?-	FALSE	chr17:26694861	chr17:28367840	G	A	1	0.82568	1	Pyruvate kinase PKLR	EFO_0004747	Sun B	29875488	European	2018	0.1746	0.0243	6.61e-13	+	3301	no
NMNAT1	rs704	17_26694861	NEU	17	26694861	A	G	11754	0.4692	-0.213	0.0131	1.855e-59	-------?-	FALSE	chr17:26694861	chr17:28367840	G	A	1	0.82568	1	RAB6-interacting golgin	EFO_0004747	Sun B	29875488	European	2018	0.1732	0.0243	9.33e-13	+	3301	no
NMNAT1	rs704	17_26694861	NEU	17	26694861	A	G	11754	0.4692	-0.213	0.0131	1.855e-59	-------?-	FALSE	chr17:26694861	chr17:28367840	G	A	1	0.82568	1	RING finger protein 122	EFO_0004747	Sun B	29875488	European	2018	-0.1393	0.0244	1.1e-08	-	3301	no
NMNAT1	rs704	17_26694861	NEU	17	26694861	A	G	11754	0.4692	-0.213	0.0131	1.855e-59	-------?-	FALSE	chr17:26694861	chr17:28367840	G	A	1	0.82568	1	RNA polymerase II elongation factor ELL	EFO_0004747	Sun B	29875488	European	2018	-0.204	0.0242	3.8e-17	-	3301	no
NMNAT1	rs704	17_26694861	NEU	17	26694861	A	G	11754	0.4692	-0.213	0.0131	1.855e-59	-------?-	FALSE	chr17:26694861	chr17:28367840	G	A	1	0.82568	1	RNA-binding protein 40	EFO_0004747	Sun B	29875488	European	2018	-0.1262	0.0244	2.29e-07	-	3301	no
NMNAT1	rs704	17_26694861	NEU	17	26694861	A	G	11754	0.4692	-0.213	0.0131	1.855e-59	-------?-	FALSE	chr17:26694861	chr17:28367840	G	A	1	0.82568	1	Rab9 effector protein with kelch motifs	EFO_0004747	Sun B	29875488	European	2018	-0.2245	0.0242	1.62e-20	-	3301	no
NMNAT1	rs704	17_26694861	NEU	17	26694861	A	G	11754	0.4692	-0.213	0.0131	1.855e-59	-------?-	FALSE	chr17:26694861	chr17:28367840	G	A	1	0.82568	1	Ras GTPase-activating protein 1	EFO_0004747	Sun B	29875488	European	2018	-0.2471	0.0241	1.15e-24	-	3301	no
NMNAT1	rs704	17_26694861	NEU	17	26694861	A	G	11754	0.4692	-0.213	0.0131	1.855e-59	-------?-	FALSE	chr17:26694861	chr17:28367840	G	A	1	0.82568	1	Ras-related protein Rab-35	EFO_0004747	Sun B	29875488	European	2018	-0.2947	0.0239	8.51e-35	-	3301	no
NMNAT1	rs704	17_26694861	NEU	17	26694861	A	G	11754	0.4692	-0.213	0.0131	1.855e-59	-------?-	FALSE	chr17:26694861	chr17:28367840	G	A	1	0.82568	1	RecQ-mediated genome instability protein 1	EFO_0004747	Sun B	29875488	European	2018	-0.1552	0.0243	1.82e-10	-	3301	no
NMNAT1	rs704	17_26694861	NEU	17	26694861	A	G	11754	0.4692	-0.213	0.0131	1.855e-59	-------?-	FALSE	chr17:26694861	chr17:28367840	G	A	1	0.82568	1	Receptor-type tyrosine-protein phosphatase H	EFO_0004747	Sun B	29875488	European	2018	0.2694	0.024	3.31e-29	+	3301	no
NMNAT1	rs704	17_26694861	NEU	17	26694861	A	G	11754	0.4692	-0.213	0.0131	1.855e-59	-------?-	FALSE	chr17:26694861	chr17:28367840	G	A	1	0.82568	1	Regulator of G-protein signaling 19	EFO_0004747	Sun B	29875488	European	2018	-0.2507	0.0241	2.4e-25	-	3301	no
NMNAT1	rs704	17_26694861	NEU	17	26694861	A	G	11754	0.4692	-0.213	0.0131	1.855e-59	-------?-	FALSE	chr17:26694861	chr17:28367840	G	A	1	0.82568	1	Regulator of G-protein signaling 8	EFO_0004747	Sun B	29875488	European	2018	-0.1355	0.0244	2.75e-08	-	3301	no
NMNAT1	rs704	17_26694861	NEU	17	26694861	A	G	11754	0.4692	-0.213	0.0131	1.855e-59	-------?-	FALSE	chr17:26694861	chr17:28367840	G	A	1	0.82568	1	RNA-binding protein 40	EFO_0004747	Sun B	29875488	European	2018	-0.1262	0.0244	2.29e-07	-	3301	no
NMNAT1	rs704	17_26694861	NEU	17	26694861	A	G	11754	0.4692	-0.213	0.0131	1.855e-59	-------?-	FALSE	chr17:26694861	chr17:28367840	G	A	1	0.82568	1	Rab9 effector protein with kelch motifs	EFO_0004747	Sun B	29875488	European	2018	-0.2245	0.0242	1.62e-20	-	3301	no
NMNAT1	rs704	17_26694861	NEU	17	26694861	A	G	11754	0.4692	-0.213	0.0131	1.855e-59	-------?-	FALSE	chr17:26694861	chr17:28367840	G	A	1	0.82568	1	Ras GTPase-activating protein 1	EFO_0004747	Sun B	29875488	European	2018	-0.2471	0.0241	1.15e-24	-	3301	no
NMNAT1	rs704	17_26694861	NEU	17	26694861	A	G	11754	0.4692	-0.213	0.0131	1.855e-59	-------?-	FALSE	chr17:26694861	chr17:28367840	G	A	1	0.82568	1	Ras-related protein Rab-35	EFO_0004747	Sun B	29875488	European	2018	-0.2947	0.0239	8.51e-35	-	3301	no
NMNAT1	rs704	17_26694861	NEU	17	26694861	A	G	11754	0.4692	-0.213	0.0131	1.855e-59	-------?-	FALSE	chr17:26694861	chr17:28367840	G	A	1	0.82568	1	RecQ-mediated genome instability protein 1	EFO_0004747	Sun B	29875488	European	2018	-0.1552	0.0243	1.82e-10	-	3301	no
NMNAT1	rs704	17_26694861	NEU	17	26694861	A	G	11754	0.4692	-0.213	0.0131	1.855e-59	-------?-	FALSE	chr17:26694861	chr17:28367840	G	A	1	0.82568	1	Receptor-type tyrosine-protein phosphatase H	EFO_0004747	Sun B	29875488	European	2018	0.2694	0.024	3.31e-29	+	3301	no
NMNAT1	rs704	17_26694861	NEU	17	26694861	A	G	11754	0.4692	-0.213	0.0131	1.855e-59	-------?-	FALSE	chr17:26694861	chr17:28367840	G	A	1	0.82568	1	Regulator of G-protein signaling 19	EFO_0004747	Sun B	29875488	European	2018	-0.2507	0.0241	2.4e-25	-	3301	no
NMNAT1	rs704	17_26694861	NEU	17	26694861	A	G	11754	0.4692	-0.213	0.0131	1.855e-59	-------?-	FALSE	chr17:26694861	chr17:28367840	G	A	1	0.82568	1	Regulator of G-protein signaling 8	EFO_0004747	Sun B	29875488	European	2018	-0.1355	0.0244	2.75e-08	-	3301	no
NMNAT1	rs704	17_26694861	NEU	17	26694861	A	G	11754	0.4692	-0.213	0.0131	1.855e-59	-------?-	FALSE	chr17:26694861	chr17:28367840	G	A	1	0.82568	1	Retinaldehyde-binding protein 1	EFO_0004747	Sun B	29875488	European	2018	-0.2212	0.0242	5.89e-20	-	3301	no
NMNAT1	rs704	17_26694861	NEU	17	26694861	A	G	11754	0.4692	-0.213	0.0131	1.855e-59	-------?-	FALSE	chr17:26694861	chr17:28367840	G	A	1	0.82568	1	Rho GTPase-activating protein 30	EFO_0004747	Sun B	29875488	European	2018	-0.2583	0.0241	7.59e-27	-	3301	no
NMNAT1	rs704	17_26694861	NEU	17	26694861	A	G	11754	0.4692	-0.213	0.0131	1.855e-59	-------?-	FALSE	chr17:26694861	chr17:28367840	G	A	1	0.82568	1	Serine/threonine-protein kinase 16	EFO_0004747	Sun B	29875488	European	2018	-0.1659	0.0243	8.91e-12	-	3301	no
NMNAT1	rs704	17_26694861	NEU	17	26694861	A	G	11754	0.4692	-0.213	0.0131	1.855e-59	-------?-	FALSE	chr17:26694861	chr17:28367840	G	A	1	0.82568	1	Serine/threonine-protein kinase MRCK beta	EFO_0004747	Sun B	29875488	European	2018	0.148	0.0244	1.23e-09	+	3301	no
NMNAT1	rs704	17_26694861	NEU	17	26694861	A	G	11754	0.4692	-0.213	0.0131	1.855e-59	-------?-	FALSE	chr17:26694861	chr17:28367840	G	A	1	0.82568	1	Serpin A12	EFO_0004747	Sun B	29875488	European	2018	0.1494	0.0244	8.71e-10	+	3301	no
NMNAT1	rs704	17_26694861	NEU	17	26694861	A	G	11754	0.4692	-0.213	0.0131	1.855e-59	-------?-	FALSE	chr17:26694861	chr17:28367840	G	A	1	0.82568	1	Sialic acid-binding Ig-like lectin 12	EFO_0004747	Sun B	29875488	European	2018	0.4191	0.0234	7.59e-72	+	3301	no
NMNAT1	rs704	17_26694861	NEU	17	26694861	A	G	11754	0.4692	-0.213	0.0131	1.855e-59	-------?-	FALSE	chr17:26694861	chr17:28367840	G	A	1	0.82568	1	Sialic acid-binding Ig-like lectin 8	EFO_0004747	Sun B	29875488	European	2018	-0.1491	0.0244	9.33e-10	-	3301	no
NMNAT1	rs704	17_26694861	NEU	17	26694861	A	G	11754	0.4692	-0.213	0.0131	1.855e-59	-------?-	FALSE	chr17:26694861	chr17:28367840	G	A	1	0.82568	1	Signal peptidase complex catalytic subunit SEC11C	EFO_0004747	Sun B	29875488	European	2018	-0.3318	0.0238	3.63e-44	-	3301	no
NMNAT1	rs704	17_26694861	NEU	17	26694861	A	G	11754	0.4692	-0.213	0.0131	1.855e-59	-------?-	FALSE	chr17:26694861	chr17:28367840	G	A	1	0.82568	1	Small conductance calcium-activated potassium channel protein 1	EFO_0004747	Sun B	29875488	European	2018	-0.1218	0.0244	5.89e-07	-	3301	no
NMNAT1	rs704	17_26694861	NEU	17	26694861	A	G	11754	0.4692	-0.213	0.0131	1.855e-59	-------?-	FALSE	chr17:26694861	chr17:28367840	G	A	1	0.82568	1	Sodium- and chloride-dependent neutral and basic amino acid transporter B(0+)	EFO_0004747	Sun B	29875488	European	2018	0.1933	0.0242	1.55e-15	+	3301	no
NMNAT1	rs704	17_26694861	NEU	17	26694861	A	G	11754	0.4692	-0.213	0.0131	1.855e-59	-------?-	FALSE	chr17:26694861	chr17:28367840	G	A	1	0.82568	1	Solute carrier family 35 member G2	EFO_0004747	Sun B	29875488	European	2018	-0.4477	0.0232	6.03e-83	-	3301	no
NMNAT1	rs704	17_26694861	NEU	17	26694861	A	G	11754	0.4692	-0.213	0.0131	1.855e-59	-------?-	FALSE	chr17:26694861	chr17:28367840	G	A	1	0.82568	1	Sperm acrosome membrane-associated protein 3	EFO_0004747	Sun B	29875488	European	2018	0.3578	0.0237	1.51e-51	+	3301	no
NMNAT1	rs704	17_26694861	NEU	17	26694861	A	G	11754	0.4692	-0.213	0.0131	1.855e-59	-------?-	FALSE	chr17:26694861	chr17:28367840	G	A	1	0.82568	1	Synaptotagmin-like protein 4	EFO_0004747	Sun B	29875488	European	2018	-0.2488	0.0241	5.62e-25	-	3301	no
NMNAT1	rs704	17_26694861	NEU	17	26694861	A	G	11754	0.4692	-0.213	0.0131	1.855e-59	-------?-	FALSE	chr17:26694861	chr17:28367840	G	A	1	0.82568	1	Sialic acid-binding Ig-like lectin 12	EFO_0004747	Sun B	29875488	European	2018	0.4191	0.0234	7.59e-72	+	3301	no
NMNAT1	rs704	17_26694861	NEU	17	26694861	A	G	11754	0.4692	-0.213	0.0131	1.855e-59	-------?-	FALSE	chr17:26694861	chr17:28367840	G	A	1	0.82568	1	TYMS opposite strand protein	EFO_0004747	Sun B	29875488	European	2018	-0.1207	0.0244	7.59e-07	-	3301	no
NMNAT1	rs704	17_26694861	NEU	17	26694861	A	G	11754	0.4692	-0.213	0.0131	1.855e-59	-------?-	FALSE	chr17:26694861	chr17:28367840	G	A	1	0.82568	1	Tenascin-R	EFO_0004747	Sun B	29875488	European	2018	-0.1416	0.0244	6.17e-09	-	3301	no
NMNAT1	rs704	17_26694861	NEU	17	26694861	A	G	11754	0.4692	-0.213	0.0131	1.855e-59	-------?-	FALSE	chr17:26694861	chr17:28367840	G	A	1	0.82568	1	Testican-3	EFO_0004747	Sun B	29875488	European	2018	0.1784	0.0243	2.04e-13	+	3301	no
NMNAT1	rs704	17_26694861	NEU	17	26694861	A	G	11754	0.4692	-0.213	0.0131	1.855e-59	-------?-	FALSE	chr17:26694861	chr17:28367840	G	A	1	0.82568	1	Torsin-1A-interacting protein 1	EFO_0004747	Sun B	29875488	European	2018	-0.3174	0.0239	2.24e-40	-	3301	no
NMNAT1	rs704	17_26694861	NEU	17	26694861	A	G	11754	0.4692	-0.213	0.0131	1.855e-59	-------?-	FALSE	chr17:26694861	chr17:28367840	G	A	1	0.82568	1	Transcription factor RelB	EFO_0004747	Sun B	29875488	European	2018	-0.3947	0.0235	3.02e-63	-	3301	no
NMNAT1	rs704	17_26694861	NEU	17	26694861	A	G	11754	0.4692	-0.213	0.0131	1.855e-59	-------?-	FALSE	chr17:26694861	chr17:28367840	G	A	1	0.82568	1	Sperm acrosome membrane-associated protein 3	EFO_0004747	Sun B	29875488	European	2018	0.3578	0.0237	1.51e-51	+	3301	no
NMNAT1	rs704	17_26694861	NEU	17	26694861	A	G	11754	0.4692	-0.213	0.0131	1.855e-59	-------?-	FALSE	chr17:26694861	chr17:28367840	G	A	1	0.82568	1	Synaptotagmin-like protein 4	EFO_0004747	Sun B	29875488	European	2018	-0.2488	0.0241	5.62e-25	-	3301	no
NMNAT1	rs704	17_26694861	NEU	17	26694861	A	G	11754	0.4692	-0.213	0.0131	1.855e-59	-------?-	FALSE	chr17:26694861	chr17:28367840	G	A	1	0.82568	1	Syntaxin-1A	EFO_0004747	Sun B	29875488	European	2018	0.2843	0.024	2.04e-32	+	3301	no
NMNAT1	rs704	17_26694861	NEU	17	26694861	A	G	11754	0.4692	-0.213	0.0131	1.855e-59	-------?-	FALSE	chr17:26694861	chr17:28367840	G	A	1	0.82568	1	TYMS opposite strand protein	EFO_0004747	Sun B	29875488	European	2018	-0.1207	0.0244	7.59e-07	-	3301	no
NMNAT1	rs704	17_26694861	NEU	17	26694861	A	G	11754	0.4692	-0.213	0.0131	1.855e-59	-------?-	FALSE	chr17:26694861	chr17:28367840	G	A	1	0.82568	1	Tenascin-R	EFO_0004747	Sun B	29875488	European	2018	-0.1416	0.0244	6.17e-09	-	3301	no
NMNAT1	rs704	17_26694861	NEU	17	26694861	A	G	11754	0.4692	-0.213	0.0131	1.855e-59	-------?-	FALSE	chr17:26694861	chr17:28367840	G	A	1	0.82568	1	Testican-3	EFO_0004747	Sun B	29875488	European	2018	0.1784	0.0243	2.04e-13	+	3301	no
NMNAT1	rs704	17_26694861	NEU	17	26694861	A	G	11754	0.4692	-0.213	0.0131	1.855e-59	-------?-	FALSE	chr17:26694861	chr17:28367840	G	A	1	0.82568	1	Torsin-1A-interacting protein 1	EFO_0004747	Sun B	29875488	European	2018	-0.3174	0.0239	2.24e-40	-	3301	no
NMNAT1	rs704	17_26694861	NEU	17	26694861	A	G	11754	0.4692	-0.213	0.0131	1.855e-59	-------?-	FALSE	chr17:26694861	chr17:28367840	G	A	1	0.82568	1	Transcription factor RelB	EFO_0004747	Sun B	29875488	European	2018	-0.3947	0.0235	3.02e-63	-	3301	no
NMNAT1	rs704	17_26694861	NEU	17	26694861	A	G	11754	0.4692	-0.213	0.0131	1.855e-59	-------?-	FALSE	chr17:26694861	chr17:28367840	G	A	1	0.82568	1	Transcription regulator protein BACH1	EFO_0004747	Sun B	29875488	European	2018	-0.2244	0.0242	1.7e-20	-	3301	no
NMNAT1	rs704	17_26694861	NEU	17	26694861	A	G	11754	0.4692	-0.213	0.0131	1.855e-59	-------?-	FALSE	chr17:26694861	chr17:28367840	G	A	1	0.82568	1	Transmembrane protein 87B	EFO_0004747	Sun B	29875488	European	2018	-0.147	0.0244	1.58e-09	-	3301	no
NMNAT1	rs704	17_26694861	NEU	17	26694861	A	G	11754	0.4692	-0.213	0.0131	1.855e-59	-------?-	FALSE	chr17:26694861	chr17:28367840	G	A	1	0.82568	1	Tryptase gamma	EFO_0004747	Sun B	29875488	European	2018	0.1586	0.0243	7.08e-11	+	3301	no
NMNAT1	rs704	17_26694861	NEU	17	26694861	A	G	11754	0.4692	-0.213	0.0131	1.855e-59	-------?-	FALSE	chr17:26694861	chr17:28367840	G	A	1	0.82568	1	Tumor necrosis factor receptor superfamily member 11B	EFO_0004747	Sun B	29875488	European	2018	0.1288	0.0244	1.29e-07	+	3301	no
NMNAT1	rs704	17_26694861	NEU	17	26694861	A	G	11754	0.4692	-0.213	0.0131	1.855e-59	-------?-	FALSE	chr17:26694861	chr17:28367840	G	A	1	0.82568	1	Tumor necrosis factor receptor superfamily member 16	EFO_0004747	Sun B	29875488	European	2018	0.2193	0.0242	1.23e-19	+	3301	no
NMNAT1	rs704	17_26694861	NEU	17	26694861	A	G	11754	0.4692	-0.213	0.0131	1.855e-59	-------?-	FALSE	chr17:26694861	chr17:28367840	G	A	1	0.82568	1	Tyrosine-protein kinase JAK2	EFO_0004747	Sun B	29875488	European	2018	-0.3472	0.0237	1.82e-48	-	3301	no
NMNAT1	rs704	17_26694861	NEU	17	26694861	A	G	11754	0.4692	-0.213	0.0131	1.855e-59	-------?-	FALSE	chr17:26694861	chr17:28367840	G	A	1	0.82568	1	Tyrosine-protein kinase receptor TYRO3	EFO_0004747	Sun B	29875488	European	2018	-0.1263	0.0244	2.24e-07	-	3301	no
NMNAT1	rs704	17_26694861	NEU	17	26694861	A	G	11754	0.4692	-0.213	0.0131	1.855e-59	-------?-	FALSE	chr17:26694861	chr17:28367840	G	A	1	0.82568	1	UBX domain-containing protein 4	EFO_0004747	Sun B	29875488	European	2018	0.1499	0.0244	7.41e-10	+	3301	no
NMNAT1	rs704	17_26694861	NEU	17	26694861	A	G	11754	0.4692	-0.213	0.0131	1.855e-59	-------?-	FALSE	chr17:26694861	chr17:28367840	G	A	1	0.82568	1	UDP-GlcNAc:betaGal beta-1,3-N-acetylglucosaminyltransferase 6	EFO_0004747	Sun B	29875488	European	2018	-0.1246	0.0244	3.24e-07	-	3301	no
NMNAT1	rs704	17_26694861	NEU	17	26694861	A	G	11754	0.4692	-0.213	0.0131	1.855e-59	-------?-	FALSE	chr17:26694861	chr17:28367840	G	A	1	0.82568	1	UMP-CMP kinase	EFO_0004747	Sun B	29875488	European	2018	0.1152	0.0244	2.34e-06	+	3301	no
NMNAT1	rs704	17_26694861	NEU	17	26694861	A	G	11754	0.4692	-0.213	0.0131	1.855e-59	-------?-	FALSE	chr17:26694861	chr17:28367840	G	A	1	0.82568	1	UPF0258 protein KIAA1024	EFO_0004747	Sun B	29875488	European	2018	0.1092	0.0244	7.76e-06	+	3301	no
NMNAT1	rs704	17_26694861	NEU	17	26694861	A	G	11754	0.4692	-0.213	0.0131	1.855e-59	-------?-	FALSE	chr17:26694861	chr17:28367840	G	A	1	0.82568	1	Uncharacterized protein C1orf115	EFO_0004747	Sun B	29875488	European	2018	-0.1422	0.0244	5.37e-09	-	3301	no
NMNAT1	rs704	17_26694861	NEU	17	26694861	A	G	11754	0.4692	-0.213	0.0131	1.855e-59	-------?-	FALSE	chr17:26694861	chr17:28367840	G	A	1	0.82568	1	Uncharacterized protein C1orf185	EFO_0004747	Sun B	29875488	European	2018	0.1102	0.0244	6.31e-06	+	3301	no
NMNAT1	rs704	17_26694861	NEU	17	26694861	A	G	11754	0.4692	-0.213	0.0131	1.855e-59	-------?-	FALSE	chr17:26694861	chr17:28367840	G	A	1	0.82568	1	Uncharacterized protein C2orf66	EFO_0004747	Sun B	29875488	European	2018	0.3128	0.0239	3.09e-39	+	3301	no
NMNAT1	rs704	17_26694861	NEU	17	26694861	A	G	11754	0.4692	-0.213	0.0131	1.855e-59	-------?-	FALSE	chr17:26694861	chr17:28367840	G	A	1	0.82568	1	Uncharacterized protein C3orf18	EFO_0004747	Sun B	29875488	European	2018	-0.1328	0.0244	5.13e-08	-	3301	no
NMNAT1	rs704	17_26694861	NEU	17	26694861	A	G	11754	0.4692	-0.213	0.0131	1.855e-59	-------?-	FALSE	chr17:26694861	chr17:28367840	G	A	1	0.82568	1	Uroplakin-3b-like protein	EFO_0004747	Sun B	29875488	European	2018	-0.1227	0.0244	5.01e-07	-	3301	no
NMNAT1	rs704	17_26694861	NEU	17	26694861	A	G	11754	0.4692	-0.213	0.0131	1.855e-59	-------?-	FALSE	chr17:26694861	chr17:28367840	G	A	1	0.82568	1	Vascular endothelial growth factor C	EFO_0004747	Sun B	29875488	European	2018	0.1209	0.0244	7.24e-07	+	3301	no
NMNAT1	rs704	17_26694861	NEU	17	26694861	A	G	11754	0.4692	-0.213	0.0131	1.855e-59	-------?-	FALSE	chr17:26694861	chr17:28367840	G	C	1	0.81913	1	Opioid-binding protein/cell adhesion molecule	EFO_0004747	Sun B	29875488	European	2018	0.1195	0.0244	9.33e-07	+	3301	no
NMNAT1	rs704	17_26694861	NEU	17	26694861	A	G	11754	0.4692	-0.213	0.0131	1.855e-59	-------?-	FALSE	chr17:26694861	chr17:28367840	G	C	1	0.81913	1	Oxysterols receptor LXR-beta	EFO_0004747	Sun B	29875488	European	2018	-0.3246	0.0238	2.34e-42	-	3301	no
NMNAT1	rs704	17_26694861	NEU	17	26694861	A	G	11754	0.4692	-0.213	0.0131	1.855e-59	-------?-	FALSE	chr17:26694861	chr17:28367840	G	C	1	0.81913	1	Oxytocin-neurophysin 1	EFO_0004747	Sun B	29875488	European	2018	-0.148	0.0243	1.17e-09	-	3301	no
NMNAT1	rs704	17_26694861	NEU	17	26694861	A	G	11754	0.4692	-0.213	0.0131	1.855e-59	-------?-	FALSE	chr17:26694861	chr17:28367840	G	C	1	0.81913	1	PAX-interacting protein 1	EFO_0004747	Sun B	29875488	European	2018	-0.1674	0.0243	5.5e-12	-	3301	no
NMNAT1	rs704	17_26694861	NEU	17	26694861	A	G	11754	0.4692	-0.213	0.0131	1.855e-59	-------?-	FALSE	chr17:26694861	chr17:28367840	G	C	1	0.81913	1	Pantothenate kinase 3	EFO_0004747	Sun B	29875488	European	2018	-0.1273	0.0244	1.74e-07	-	3301	no
NMNAT1	rs704	17_26694861	NEU	17	26694861	A	G	11754	0.4692	-0.213	0.0131	1.855e-59	-------?-	FALSE	chr17:26694861	chr17:28367840	G	C	1	0.81913	1	Peptidyl-prolyl cis-trans isomerase B	EFO_0004747	Sun B	29875488	European	2018	0.119	0.0244	1.05e-06	+	3301	no
NMNAT1	rs704	17_26694861	NEU	17	26694861	A	G	11754	0.4692	-0.213	0.0131	1.855e-59	-------?-	FALSE	chr17:26694861	chr17:28367840	G	C	1	0.81913	1	Peptidyl-prolyl cis-trans isomerase FKBP2	EFO_0004747	Sun B	29875488	European	2018	0.1553	0.0243	1.66e-10	+	3301	no
NMNAT1	rs704	17_26694861	NEU	17	26694861	A	G	11754	0.4692	-0.213	0.0131	1.855e-59	-------?-	FALSE	chr17:26694861	chr17:28367840	G	C	1	0.81913	1	Peptidyl-prolyl cis-trans isomerase-like 2	EFO_0004747	Sun B	29875488	European	2018	-0.1647	0.0243	1.23e-11	-	3301	no
NMNAT1	rs704	17_26694861	NEU	17	26694861	A	G	11754	0.4692	-0.213	0.0131	1.855e-59	-------?-	FALSE	chr17:26694861	chr17:28367840	G	C	1	0.81913	1	Phosphatidylinositol 4-phosphate 3-kinase C2 domain-containing subunit alpha	EFO_0004747	Sun B	29875488	European	2018	-0.1531	0.0243	3.09e-10	-	3301	no
NMNAT1	rs704	17_26694861	NEU	17	26694861	A	G	11754	0.4692	-0.213	0.0131	1.855e-59	-------?-	FALSE	chr17:26694861	chr17:28367840	G	C	1	0.81913	1	Pituitary adenylate cyclase-activating polypeptide 38	EFO_0004747	Sun B	29875488	European	2018	0.1365	0.0243	1.91e-08	+	3301	no
NMNAT1	rs704	17_26694861	NEU	17	26694861	A	G	11754	0.4692	-0.213	0.0131	1.855e-59	-------?-	FALSE	chr17:26694861	chr17:28367840	G	C	1	0.81913	1	Poly(A) RNA polymerase, mitochondrial	EFO_0004747	Sun B	29875488	European	2018	-0.219	0.0242	1.32e-19	-	3301	no
NMNAT1	rs704	17_26694861	NEU	17	26694861	A	G	11754	0.4692	-0.213	0.0131	1.855e-59	-------?-	FALSE	chr17:26694861	chr17:28367840	G	C	1	0.81913	1	Poly(U)-binding-splicing factor PUF60	EFO_0004747	Sun B	29875488	European	2018	-0.3384	0.0237	4.57e-46	-	3301	no
NMNAT1	rs704	17_26694861	NEU	17	26694861	A	G	11754	0.4692	-0.213	0.0131	1.855e-59	-------?-	FALSE	chr17:26694861	chr17:28367840	G	C	1	0.81913	1	Polypeptide N-acetylgalactosaminyltransferase 2	EFO_0004747	Sun B	29875488	European	2018	0.1169	0.0244	1.62e-06	+	3301	no
NMNAT1	rs704	17_26694861	NEU	17	26694861	A	G	11754	0.4692	-0.213	0.0131	1.855e-59	-------?-	FALSE	chr17:26694861	chr17:28367840	G	C	1	0.81913	1	Potassium-transporting ATPase subunit beta	EFO_0004747	Sun B	29875488	European	2018	-0.1539	0.0243	2.45e-10	-	3301	no
NMNAT1	rs704	17_26694861	NEU	17	26694861	A	G	11754	0.4692	-0.213	0.0131	1.855e-59	-------?-	FALSE	chr17:26694861	chr17:28367840	G	C	1	0.81913	1	Pro-FMRFamide-related neuropeptide FF	EFO_0004747	Sun B	29875488	European	2018	-0.3877	0.0235	4.27e-61	-	3301	no
NMNAT1	rs704	17_26694861	NEU	17	26694861	A	G	11754	0.4692	-0.213	0.0131	1.855e-59	-------?-	FALSE	chr17:26694861	chr17:28367840	G	C	1	0.81913	1	Probable G-protein coupled receptor 135	EFO_0004747	Sun B	29875488	European	2018	-0.3605	0.0236	1.82e-52	-	3301	no
NMNAT1	rs704	17_26694861	NEU	17	26694861	A	G	11754	0.4692	-0.213	0.0131	1.855e-59	-------?-	FALSE	chr17:26694861	chr17:28367840	G	C	1	0.81913	1	Probable serine carboxypeptidase CPVL	EFO_0004747	Sun B	29875488	European	2018	-0.1894	0.0242	5.62e-15	-	3301	no
NMNAT1	rs704	17_26694861	NEU	17	26694861	A	G	11754	0.4692	-0.213	0.0131	1.855e-59	-------?-	FALSE	chr17:26694861	chr17:28367840	G	C	1	0.81913	1	Prolactin receptor	EFO_0004747	Sun B	29875488	European	2018	-0.1685	0.0243	3.98e-12	-	3301	no
NMNAT1	rs704	17_26694861	NEU	17	26694861	A	G	11754	0.4692	-0.213	0.0131	1.855e-59	-------?-	FALSE	chr17:26694861	chr17:28367840	G	C	1	0.81913	1	Proteasome subunit alpha type-1	EFO_0004747	Sun B	29875488	European	2018	-0.2774	0.024	6.17e-31	-	3301	no
NMNAT1	rs704	17_26694861	NEU	17	26694861	A	G	11754	0.4692	-0.213	0.0131	1.855e-59	-------?-	FALSE	chr17:26694861	chr17:28367840	G	C	1	0.81913	1	Protein RIC-3	EFO_0004747	Sun B	29875488	European	2018	-0.2296	0.0241	1.86e-21	-	3301	no
NMNAT1	rs704	17_26694861	NEU	17	26694861	A	G	11754	0.4692	-0.213	0.0131	1.855e-59	-------?-	FALSE	chr17:26694861	chr17:28367840	G	C	1	0.81913	1	Protein SERAC1	EFO_0004747	Sun B	29875488	European	2018	-0.1656	0.0243	9.33e-12	-	3301	no
NMNAT1	rs704	17_26694861	NEU	17	26694861	A	G	11754	0.4692	-0.213	0.0131	1.855e-59	-------?-	FALSE	chr17:26694861	chr17:28367840	G	C	1	0.81913	1	Protein delta homolog 1	EFO_0004747	Sun B	29875488	European	2018	-0.1375	0.0243	1.62e-08	-	3301	no
NMNAT1	rs704	17_26694861	NEU	17	26694861	A	G	11754	0.4692	-0.213	0.0131	1.855e-59	-------?-	FALSE	chr17:26694861	chr17:28367840	G	C	1	0.81913	1	Protein sel-1 homolog 2	EFO_0004747	Sun B	29875488	European	2018	-0.211	0.0242	2.75e-18	-	3301	no
NMNAT1	rs704	17_26694861	NEU	17	26694861	A	G	11754	0.4692	-0.213	0.0131	1.855e-59	-------?-	FALSE	chr17:26694861	chr17:28367840	G	C	1	0.81913	1	Protocadherin beta-4	EFO_0004747	Sun B	29875488	European	2018	-0.283	0.024	3.55e-32	-	3301	no
NMNAT1	rs704	17_26694861	NEU	17	26694861	A	G	11754	0.4692	-0.213	0.0131	1.855e-59	-------?-	FALSE	chr17:26694861	chr17:28367840	G	C	1	0.81913	1	Protocadherin gamma-C5	EFO_0004747	Sun B	29875488	European	2018	0.2069	0.0242	1.2e-17	+	3301	no
NMNAT1	rs704	17_26694861	NEU	17	26694861	A	G	11754	0.4692	-0.213	0.0131	1.855e-59	-------?-	FALSE	chr17:26694861	chr17:28367840	G	C	1	0.81913	1	Protocadherin-10	EFO_0004747	Sun B	29875488	European	2018	-0.1497	0.0243	7.59e-10	-	3301	no
NMNAT1	rs704	17_26694861	NEU	17	26694861	A	G	11754	0.4692	-0.213	0.0131	1.855e-59	-------?-	FALSE	chr17:26694861	chr17:28367840	G	C	1	0.81913	1	Pyruvate kinase PKLR	EFO_0004747	Sun B	29875488	European	2018	0.175	0.0243	5.62e-13	+	3301	no
NMNAT1	rs704	17_26694861	NEU	17	26694861	A	G	11754	0.4692	-0.213	0.0131	1.855e-59	-------?-	FALSE	chr17:26694861	chr17:28367840	G	C	1	0.81913	1	RAB6-interacting golgin	EFO_0004747	Sun B	29875488	European	2018	0.1697	0.0242	2.57e-12	+	3301	no
NMNAT1	rs704	17_26694861	NEU	17	26694861	A	G	11754	0.4692	-0.213	0.0131	1.855e-59	-------?-	FALSE	chr17:26694861	chr17:28367840	G	C	1	0.81913	1	RING finger protein 122	EFO_0004747	Sun B	29875488	European	2018	-0.1412	0.0243	6.61e-09	-	3301	no
NMNAT1	rs704	17_26694861	NEU	17	26694861	A	G	11754	0.4692	-0.213	0.0131	1.855e-59	-------?-	FALSE	chr17:26694861	chr17:28367840	G	C	1	0.81913	1	RNA polymerase II elongation factor ELL	EFO_0004747	Sun B	29875488	European	2018	-0.2038	0.0242	3.89e-17	-	3301	no
NMNAT1	rs704	17_26694861	NEU	17	26694861	A	G	11754	0.4692	-0.213	0.0131	1.855e-59	-------?-	FALSE	chr17:26694861	chr17:28367840	G	C	1	0.81913	1	RNA-binding protein 40	EFO_0004747	Sun B	29875488	European	2018	-0.1247	0.0244	3.09e-07	-	3301	no
NMNAT1	rs704	17_26694861	NEU	17	26694861	A	G	11754	0.4692	-0.213	0.0131	1.855e-59	-------?-	FALSE	chr17:26694861	chr17:28367840	G	C	1	0.81913	1	Rab9 effector protein with kelch motifs	EFO_0004747	Sun B	29875488	European	2018	-0.2266	0.0241	6.31e-21	-	3301	no
NMNAT1	rs704	17_26694861	NEU	17	26694861	A	G	11754	0.4692	-0.213	0.0131	1.855e-59	-------?-	FALSE	chr17:26694861	chr17:28367840	G	C	1	0.81913	1	Ras GTPase-activating protein 1	EFO_0004747	Sun B	29875488	European	2018	-0.2486	0.0241	5.37e-25	-	3301	no
NMNAT1	rs704	17_26694861	NEU	17	26694861	A	G	11754	0.4692	-0.213	0.0131	1.855e-59	-------?-	FALSE	chr17:26694861	chr17:28367840	G	C	1	0.81913	1	Ras-related protein Rab-35	EFO_0004747	Sun B	29875488	European	2018	-0.2943	0.0239	8.91e-35	-	3301	no
NMNAT1	rs704	17_26694861	NEU	17	26694861	A	G	11754	0.4692	-0.213	0.0131	1.855e-59	-------?-	FALSE	chr17:26694861	chr17:28367840	G	C	1	0.81913	1	RecQ-mediated genome instability protein 1	EFO_0004747	Sun B	29875488	European	2018	-0.155	0.0243	1.86e-10	-	3301	no
NMNAT1	rs704	17_26694861	NEU	17	26694861	A	G	11754	0.4692	-0.213	0.0131	1.855e-59	-------?-	FALSE	chr17:26694861	chr17:28367840	G	C	1	0.81913	1	Receptor-type tyrosine-protein phosphatase H	EFO_0004747	Sun B	29875488	European	2018	0.2676	0.024	7.08e-29	+	3301	no
NMNAT1	rs704	17_26694861	NEU	17	26694861	A	G	11754	0.4692	-0.213	0.0131	1.855e-59	-------?-	FALSE	chr17:26694861	chr17:28367840	G	C	1	0.81913	1	Regulator of G-protein signaling 19	EFO_0004747	Sun B	29875488	European	2018	-0.2512	0.0241	1.7e-25	-	3301	no
NMNAT1	rs704	17_26694861	NEU	17	26694861	A	G	11754	0.4692	-0.213	0.0131	1.855e-59	-------?-	FALSE	chr17:26694861	chr17:28367840	G	C	1	0.81913	1	Regulator of G-protein signaling 8	EFO_0004747	Sun B	29875488	European	2018	-0.1355	0.0244	2.69e-08	-	3301	no
NMNAT1	rs704	17_26694861	NEU	17	26694861	A	G	11754	0.4692	-0.213	0.0131	1.855e-59	-------?-	FALSE	chr17:26694861	chr17:28367840	G	C	1	0.81913	1	Retinaldehyde-binding protein 1	EFO_0004747	Sun B	29875488	European	2018	-0.2235	0.0242	2.24e-20	-	3301	no
NMNAT1	rs704	17_26694861	NEU	17	26694861	A	G	11754	0.4692	-0.213	0.0131	1.855e-59	-------?-	FALSE	chr17:26694861	chr17:28367840	G	C	1	0.81913	1	Rho GTPase-activating protein 30	EFO_0004747	Sun B	29875488	European	2018	-0.2569	0.0241	1.26e-26	-	3301	no
NMNAT1	rs704	17_26694861	NEU	17	26694861	A	G	11754	0.4692	-0.213	0.0131	1.855e-59	-------?-	FALSE	chr17:26694861	chr17:28367840	G	C	1	0.81913	1	Rhophilin-2	EFO_0004747	Sun B	29875488	European	2018	-0.2021	0.0242	7.08e-17	-	3301	no
NMNAT1	rs704	17_26694861	NEU	17	26694861	A	G	11754	0.4692	-0.213	0.0131	1.855e-59	-------?-	FALSE	chr17:26694861	chr17:28367840	G	C	1	0.81913	1	Ribonucleoside-diphosphate reductase subunit M2 B	EFO_0004747	Sun B	29875488	European	2018	-0.2171	0.0242	2.51e-19	-	3301	no
NMNAT1	rs704	17_26694861	NEU	17	26694861	A	G	11754	0.4692	-0.213	0.0131	1.855e-59	-------?-	FALSE	chr17:26694861	chr17:28367840	G	C	1	0.81913	1	SH2 domain-containing protein 1A	EFO_0004747	Sun B	29875488	European	2018	0.3361	0.0237	1.74e-45	+	3301	no
NMNAT1	rs704	17_26694861	NEU	17	26694861	A	G	11754	0.4692	-0.213	0.0131	1.855e-59	-------?-	FALSE	chr17:26694861	chr17:28367840	G	C	1	0.81913	1	SLAM family member 7	EFO_0004747	Sun B	29875488	European	2018	-0.3508	0.0237	1.32e-49	-	3301	no
NMNAT1	rs704	17_26694861	NEU	17	26694861	A	G	11754	0.4692	-0.213	0.0131	1.855e-59	-------?-	FALSE	chr17:26694861	chr17:28367840	G	C	1	0.81913	1	SPARC	EFO_0004747	Sun B	29875488	European	2018	-0.1344	0.0244	3.39e-08	-	3301	no
NMNAT1	rs704	17_26694861	NEU	17	26694861	A	G	11754	0.4692	-0.213	0.0131	1.855e-59	-------?-	FALSE	chr17:26694861	chr17:28367840	G	C	1	0.81913	1	Secreted frizzled-related protein 2	EFO_0004747	Sun B	29875488	European	2018	-0.1828	0.0243	4.9e-14	-	3301	no
NMNAT1	rs704	17_26694861	NEU	17	26694861	A	G	11754	0.4692	-0.213	0.0131	1.855e-59	-------?-	FALSE	chr17:26694861	chr17:28367840	G	C	1	0.81913	1	Semaphorin-3A	EFO_0004747	Sun B	29875488	European	2018	-0.3146	0.0238	9.33e-40	-	3301	no
NMNAT1	rs704	17_26694861	NEU	17	26694861	A	G	11754	0.4692	-0.213	0.0131	1.855e-59	-------?-	FALSE	chr17:26694861	chr17:28367840	G	C	1	0.81913	1	Septin-10	EFO_0004747	Sun B	29875488	European	2018	-0.1299	0.0244	9.77e-08	-	3301	no
NMNAT1	rs704	17_26694861	NEU	17	26694861	A	G	11754	0.4692	-0.213	0.0131	1.855e-59	-------?-	FALSE	chr17:26694861	chr17:28367840	G	C	1	0.81913	1	Serine/threonine-protein kinase 16	EFO_0004747	Sun B	29875488	European	2018	-0.1659	0.0243	8.32e-12	-	3301	no
NMNAT1	rs704	17_26694861	NEU	17	26694861	A	G	11754	0.4692	-0.213	0.0131	1.855e-59	-------?-	FALSE	chr17:26694861	chr17:28367840	G	C	1	0.81913	1	Serine/threonine-protein kinase MRCK beta	EFO_0004747	Sun B	29875488	European	2018	0.1502	0.0243	6.61e-10	+	3301	no
NMNAT1	rs704	17_26694861	NEU	17	26694861	A	G	11754	0.4692	-0.213	0.0131	1.855e-59	-------?-	FALSE	chr17:26694861	chr17:28367840	G	C	1	0.81913	1	Serpin A12	EFO_0004747	Sun B	29875488	European	2018	0.1489	0.0243	9.33e-10	+	3301	no
NMNAT1	rs704	17_26694861	NEU	17	26694861	A	G	11754	0.4692	-0.213	0.0131	1.855e-59	-------?-	FALSE	chr17:26694861	chr17:28367840	G	C	1	0.81913	1	Sialic acid-binding Ig-like lectin 12	EFO_0004747	Sun B	29875488	European	2018	0.4155	0.0234	1.07e-70	+	3301	no
NMNAT1	rs704	17_26694861	NEU	17	26694861	A	G	11754	0.4692	-0.213	0.0131	1.855e-59	-------?-	FALSE	chr17:26694861	chr17:28367840	G	C	1	0.81913	1	Sialic acid-binding Ig-like lectin 8	EFO_0004747	Sun B	29875488	European	2018	-0.1495	0.0243	8.13e-10	-	3301	no
NMNAT1	rs704	17_26694861	NEU	17	26694861	A	G	11754	0.4692	-0.213	0.0131	1.855e-59	-------?-	FALSE	chr17:26694861	chr17:28367840	G	C	1	0.81913	1	Signal peptidase complex catalytic subunit SEC11C	EFO_0004747	Sun B	29875488	European	2018	-0.3323	0.0238	2.24e-44	-	3301	no
NMNAT1	rs704	17_26694861	NEU	17	26694861	A	G	11754	0.4692	-0.213	0.0131	1.855e-59	-------?-	FALSE	chr17:26694861	chr17:28367840	G	C	1	0.81913	1	Small conductance calcium-activated potassium channel protein 1	EFO_0004747	Sun B	29875488	European	2018	-0.1219	0.0244	5.62e-07	-	3301	no
NMNAT1	rs704	17_26694861	NEU	17	26694861	A	G	11754	0.4692	-0.213	0.0131	1.855e-59	-------?-	FALSE	chr17:26694861	chr17:28367840	G	C	1	0.81913	1	Sodium- and chloride-dependent neutral and basic amino acid transporter B(0+)	EFO_0004747	Sun B	29875488	European	2018	0.1894	0.0242	5.37e-15	+	3301	no
NMNAT1	rs704	17_26694861	NEU	17	26694861	A	G	11754	0.4692	-0.213	0.0131	1.855e-59	-------?-	FALSE	chr17:26694861	chr17:28367840	G	C	1	0.81913	1	Solute carrier family 35 member G2	EFO_0004747	Sun B	29875488	European	2018	-0.4476	0.0232	4.68e-83	-	3301	no
NMNAT1	rs704	17_26694861	NEU	17	26694861	A	G	11754	0.4692	-0.213	0.0131	1.855e-59	-------?-	FALSE	chr17:26694861	chr17:28367840	G	C	1	0.81913	1	Sperm acrosome membrane-associated protein 3	EFO_0004747	Sun B	29875488	European	2018	0.3575	0.0237	1.45e-51	+	3301	no
NMNAT1	rs704	17_26694861	NEU	17	26694861	A	G	11754	0.4692	-0.213	0.0131	1.855e-59	-------?-	FALSE	chr17:26694861	chr17:28367840	G	C	1	0.81913	1	Synaptotagmin-like protein 4	EFO_0004747	Sun B	29875488	European	2018	-0.2494	0.0241	3.8e-25	-	3301	no
NMNAT1	rs704	17_26694861	NEU	17	26694861	A	G	11754	0.4692	-0.213	0.0131	1.855e-59	-------?-	FALSE	chr17:26694861	chr17:28367840	G	C	1	0.81913	1	Syntaxin-1A	EFO_0004747	Sun B	29875488	European	2018	0.2841	0.024	2e-32	+	3301	no
NMNAT1	rs704	17_26694861	NEU	17	26694861	A	G	11754	0.4692	-0.213	0.0131	1.855e-59	-------?-	FALSE	chr17:26694861	chr17:28367840	G	C	1	0.81913	1	TYMS opposite strand protein	EFO_0004747	Sun B	29875488	European	2018	-0.1226	0.0244	4.9e-07	-	3301	no
NMNAT1	rs704	17_26694861	NEU	17	26694861	A	G	11754	0.4692	-0.213	0.0131	1.855e-59	-------?-	FALSE	chr17:26694861	chr17:28367840	G	C	1	0.81913	1	Tenascin-R	EFO_0004747	Sun B	29875488	European	2018	-0.1424	0.0243	4.79e-09	-	3301	no
NMNAT1	rs704	17_26694861	NEU	17	26694861	A	G	11754	0.4692	-0.213	0.0131	1.855e-59	-------?-	FALSE	chr17:26694861	chr17:28367840	G	C	1	0.81913	1	Testican-3	EFO_0004747	Sun B	29875488	European	2018	0.1799	0.0243	1.2e-13	+	3301	no
NMNAT1	rs704	17_26694861	NEU	17	26694861	A	G	11754	0.4692	-0.213	0.0131	1.855e-59	-------?-	FALSE	chr17:26694861	chr17:28367840	G	C	1	0.81913	1	Torsin-1A-interacting protein 1	EFO_0004747	Sun B	29875488	European	2018	-0.3168	0.0238	2.69e-40	-	3301	no
NMNAT1	rs704	17_26694861	NEU	17	26694861	A	G	11754	0.4692	-0.213	0.0131	1.855e-59	-------?-	FALSE	chr17:26694861	chr17:28367840	G	C	1	0.81913	1	Transcription factor RelB	EFO_0004747	Sun B	29875488	European	2018	-0.3935	0.0235	5.75e-63	-	3301	no
NMNAT1	rs704	17_26694861	NEU	17	26694861	A	G	11754	0.4692	-0.213	0.0131	1.855e-59	-------?-	FALSE	chr17:26694861	chr17:28367840	G	C	1	0.81913	1	Transcription regulator protein BACH1	EFO_0004747	Sun B	29875488	European	2018	-0.2253	0.0242	1.07e-20	-	3301	no
NMNAT1	rs704	17_26694861	NEU	17	26694861	A	G	11754	0.4692	-0.213	0.0131	1.855e-59	-------?-	FALSE	chr17:26694861	chr17:28367840	G	C	1	0.81913	1	Transmembrane protein 87B	EFO_0004747	Sun B	29875488	European	2018	-0.1457	0.0243	2.14e-09	-	3301	no
NMNAT1	rs704	17_26694861	NEU	17	26694861	A	G	11754	0.4692	-0.213	0.0131	1.855e-59	-------?-	FALSE	chr17:26694861	chr17:28367840	G	C	1	0.81913	1	Tryptase gamma	EFO_0004747	Sun B	29875488	European	2018	0.161	0.0243	3.39e-11	+	3301	no
NMNAT1	rs704	17_26694861	NEU	17	26694861	A	G	11754	0.4692	-0.213	0.0131	1.855e-59	-------?-	FALSE	chr17:26694861	chr17:28367840	G	C	1	0.81913	1	Tumor necrosis factor receptor superfamily member 11B	EFO_0004747	Sun B	29875488	European	2018	0.1278	0.0244	1.55e-07	+	3301	no
NMNAT1	rs704	17_26694861	NEU	17	26694861	A	G	11754	0.4692	-0.213	0.0131	1.855e-59	-------?-	FALSE	chr17:26694861	chr17:28367840	G	C	1	0.81913	1	Tumor necrosis factor receptor superfamily member 16	EFO_0004747	Sun B	29875488	European	2018	0.2201	0.0242	8.13e-20	+	3301	no
NMNAT1	rs704	17_26694861	NEU	17	26694861	A	G	11754	0.4692	-0.213	0.0131	1.855e-59	-------?-	FALSE	chr17:26694861	chr17:28367840	G	C	1	0.81913	1	Tyrosine-protein kinase JAK2	EFO_0004747	Sun B	29875488	European	2018	-0.347	0.0237	1.66e-48	-	3301	no
NMNAT1	rs704	17_26694861	NEU	17	26694861	A	G	11754	0.4692	-0.213	0.0131	1.855e-59	-------?-	FALSE	chr17:26694861	chr17:28367840	G	C	1	0.81913	1	Tyrosine-protein kinase receptor TYRO3	EFO_0004747	Sun B	29875488	European	2018	-0.1269	0.0244	1.95e-07	-	3301	no
NMNAT1	rs704	17_26694861	NEU	17	26694861	A	G	11754	0.4692	-0.213	0.0131	1.855e-59	-------?-	FALSE	chr17:26694861	chr17:28367840	G	C	1	0.81913	1	UBX domain-containing protein 4	EFO_0004747	Sun B	29875488	European	2018	0.1489	0.0243	9.55e-10	+	3301	no
NMNAT1	rs704	17_26694861	NEU	17	26694861	A	G	11754	0.4692	-0.213	0.0131	1.855e-59	-------?-	FALSE	chr17:26694861	chr17:28367840	G	C	1	0.81913	1	UDP-GlcNAc:betaGal beta-1,3-N-acetylglucosaminyltransferase 6	EFO_0004747	Sun B	29875488	European	2018	-0.1255	0.0244	2.63e-07	-	3301	no
NMNAT1	rs704	17_26694861	NEU	17	26694861	A	G	11754	0.4692	-0.213	0.0131	1.855e-59	-------?-	FALSE	chr17:26694861	chr17:28367840	G	C	1	0.81913	1	UMP-CMP kinase	EFO_0004747	Sun B	29875488	European	2018	0.1121	0.0244	4.27e-06	+	3301	no
NMNAT1	rs704	17_26694861	NEU	17	26694861	A	G	11754	0.4692	-0.213	0.0131	1.855e-59	-------?-	FALSE	chr17:26694861	chr17:28367840	G	C	1	0.81913	1	UPF0258 protein KIAA1024	EFO_0004747	Sun B	29875488	European	2018	0.1123	0.0244	4.07e-06	+	3301	no
NMNAT1	rs704	17_26694861	NEU	17	26694861	A	G	11754	0.4692	-0.213	0.0131	1.855e-59	-------?-	FALSE	chr17:26694861	chr17:28367840	G	C	1	0.81913	1	Uncharacterized protein C1orf115	EFO_0004747	Sun B	29875488	European	2018	-0.1422	0.0243	5.13e-09	-	3301	no
NMNAT1	rs704	17_26694861	NEU	17	26694861	A	G	11754	0.4692	-0.213	0.0131	1.855e-59	-------?-	FALSE	chr17:26694861	chr17:28367840	G	C	1	0.81913	1	Uncharacterized protein C1orf185	EFO_0004747	Sun B	29875488	European	2018	0.11	0.0244	6.46e-06	+	3301	no
NMNAT1	rs704	17_26694861	NEU	17	26694861	A	G	11754	0.4692	-0.213	0.0131	1.855e-59	-------?-	FALSE	chr17:26694861	chr17:28367840	G	C	1	0.81913	1	Uncharacterized protein C2orf66	EFO_0004747	Sun B	29875488	European	2018	0.3114	0.0239	6.03e-39	+	3301	no
NMNAT1	rs704	17_26694861	NEU	17	26694861	A	G	11754	0.4692	-0.213	0.0131	1.855e-59	-------?-	FALSE	chr17:26694861	chr17:28367840	G	C	1	0.81913	1	Uncharacterized protein C3orf18	EFO_0004747	Sun B	29875488	European	2018	-0.134	0.0244	3.8e-08	-	3301	no
NMNAT1	rs704	17_26694861	NEU	17	26694861	A	G	11754	0.4692	-0.213	0.0131	1.855e-59	-------?-	FALSE	chr17:26694861	chr17:28367840	G	C	1	0.81913	1	Uroplakin-3b-like protein	EFO_0004747	Sun B	29875488	European	2018	-0.1228	0.0244	4.68e-07	-	3301	no
NMNAT1	rs704	17_26694861	NEU	17	26694861	A	G	11754	0.4692	-0.213	0.0131	1.855e-59	-------?-	FALSE	chr17:26694861	chr17:28367840	G	C	1	0.81913	1	Vascular endothelial growth factor C	EFO_0004747	Sun B	29875488	European	2018	0.1222	0.0244	5.37e-07	+	3301	no
NMNAT1	rs704	17_26694861	NEU	17	26694861	A	G	11754	0.4692	-0.213	0.0131	1.855e-59	-------?-	FALSE	chr17:26694861	chr17:28367840	G	C	1	0.81913	1	Vesicular integral-membrane protein VIP36	EFO_0004747	Sun B	29875488	European	2018	-0.1387	0.0243	1.2e-08	-	3301	no
NMNAT1	rs704	17_26694861	NEU	17	26694861	A	G	11754	0.4692	-0.213	0.0131	1.855e-59	-------?-	FALSE	chr17:26694861	chr17:28367840	G	C	1	0.81913	1	Vitronectin	EFO_0004747	Sun B	29875488	European	2018	-0.9279	0.0184	0	-	3301	no
NMNAT1	rs704	17_26694861	NEU	17	26694861	A	G	11754	0.4692	-0.213	0.0131	1.855e-59	-------?-	FALSE	chr17:26694861	chr17:28367840	G	C	1	0.81913	1	WD repeat-containing protein 1	EFO_0004747	Sun B	29875488	European	2018	-0.2185	0.0242	1.58e-19	-	3301	no
NMNAT1	rs704	17_26694861	NEU	17	26694861	A	G	11754	0.4692	-0.213	0.0131	1.855e-59	-------?-	FALSE	chr17:26694861	chr17:28367840	G	C	1	0.81913	1	Zinc fingers and homeoboxes protein 3	EFO_0004747	Sun B	29875488	European	2018	-0.1305	0.0244	8.51e-08	-	3301	no
NMNAT1	rs704	17_26694861	NEU	17	26694861	A	G	11754	0.4692	-0.213	0.0131	1.855e-59	-------?-	FALSE	chr17:26694861	chr17:28367840	G	C	1	0.81913	1	Zinc-alpha-2-glycoprotein	EFO_0004747	Sun B	29875488	European	2018	-0.1727	0.0243	1.15e-12	-	3301	no
NMNAT1	rs704	17_26694861	NEU	17	26694861	A	G	11754	0.4692	-0.213	0.0131	1.855e-59	-------?-	FALSE	chr17:26694861	chr17:28367840	G	C	1	0.81913	1	Zona pellucida sperm-binding protein 4	EFO_0004747	Sun B	29875488	European	2018	-0.1929	0.0242	1.74e-15	-	3301	no
NMNAT1	rs704	17_26694861	NEU	17	26694861	A	G	11754	0.4692	-0.213	0.0131	1.855e-59	-------?-	FALSE	chr17:26694861	chr17:28367840	G	C	1	0.81913	1	[Pyruvate dehydrogenase (acetyl-transferring)] kinase isozyme 1, mitochondrial	EFO_0004747	Sun B	29875488	European	2018	-0.4342	0.0233	1.15e-77	-	3301	no
NMNAT1	rs704	17_26694861	NEU	17	26694861	A	G	11754	0.4692	-0.213	0.0131	1.855e-59	-------?-	FALSE	chr17:26694861	chr17:28367840	G	C	1	0.81913	1	rRNA methyltransferase 3, mitochondrial	EFO_0004747	Sun B	29875488	European	2018	-0.6036	0.0221	2.45e-164	-	3301	no
NMNAT1	rs704	17_26694861	NEU	17	26694861	A	G	11754	0.4692	-0.213	0.0131	1.855e-59	-------?-	FALSE	chr17:26694861	chr17:28367840	G	C	1	0.81913	1	t-SNARE domain-containing protein 1	EFO_0004747	Sun B	29875488	European	2018	-0.1395	0.0243	1.02e-08	-	3301	no
NMNAT1	rs704	17_26694861	NEU	17	26694861	A	G	11754	0.4692	-0.213	0.0131	1.855e-59	-------?-	FALSE	chr17:26694861	chr17:28367840	G	C	1	0.81913	1	tRNA (guanine-N(7)-)-methyltransferase	EFO_0004747	Sun B	29875488	European	2018	-0.2024	0.0242	6.17e-17	-	3301	no
NMNAT1	rs704	17_26694861	NEU	17	26694861	A	G	11754	0.4692	-0.213	0.0131	1.855e-59	-------?-	FALSE	chr17:26694861	chr17:28367840	C	G	1	0.81913	1	Pantothenate kinase 3	EFO_0004747	Sun B	29875488	European	2018	-0.1276	0.0244	1.66e-07	-	3301	no
NMNAT1	rs704	17_26694861	NEU	17	26694861	A	G	11754	0.4692	-0.213	0.0131	1.855e-59	-------?-	FALSE	chr17:26694861	chr17:28367840	C	G	1	0.81913	1	Papilin	EFO_0004747	Sun B	29875488	European	2018	-0.1092	0.0244	7.76e-06	-	3301	no
NMNAT1	rs704	17_26694861	NEU	17	26694861	A	G	11754	0.4692	-0.213	0.0131	1.855e-59	-------?-	FALSE	chr17:26694861	chr17:28367840	C	G	1	0.81913	1	Peptidyl-prolyl cis-trans isomerase B	EFO_0004747	Sun B	29875488	European	2018	0.1195	0.0244	9.77e-07	+	3301	no
NMNAT1	rs704	17_26694861	NEU	17	26694861	A	G	11754	0.4692	-0.213	0.0131	1.855e-59	-------?-	FALSE	chr17:26694861	chr17:28367840	C	G	1	0.81913	1	Peptidyl-prolyl cis-trans isomerase FKBP2	EFO_0004747	Sun B	29875488	European	2018	0.1551	0.0243	1.82e-10	+	3301	no
NMNAT1	rs704	17_26694861	NEU	17	26694861	A	G	11754	0.4692	-0.213	0.0131	1.855e-59	-------?-	FALSE	chr17:26694861	chr17:28367840	C	G	1	0.81913	1	Peptidyl-prolyl cis-trans isomerase-like 2	EFO_0004747	Sun B	29875488	European	2018	-0.1636	0.0243	1.7e-11	-	3301	no
NMNAT1	rs704	17_26694861	NEU	17	26694861	A	G	11754	0.4692	-0.213	0.0131	1.855e-59	-------?-	FALSE	chr17:26694861	chr17:28367840	C	G	1	0.81913	1	Phosphatidylinositol 4-phosphate 3-kinase C2 domain-containing subunit alpha	EFO_0004747	Sun B	29875488	European	2018	-0.1512	0.0243	5.25e-10	-	3301	no
NMNAT1	rs704	17_26694861	NEU	17	26694861	A	G	11754	0.4692	-0.213	0.0131	1.855e-59	-------?-	FALSE	chr17:26694861	chr17:28367840	C	G	1	0.81913	1	Pituitary adenylate cyclase-activating polypeptide 38	EFO_0004747	Sun B	29875488	European	2018	0.1376	0.0243	1.51e-08	+	3301	no
NMNAT1	rs704	17_26694861	NEU	17	26694861	A	G	11754	0.4692	-0.213	0.0131	1.855e-59	-------?-	FALSE	chr17:26694861	chr17:28367840	C	G	1	0.81913	1	Poly(A) RNA polymerase, mitochondrial	EFO_0004747	Sun B	29875488	European	2018	-0.2169	0.0242	3.09e-19	-	3301	no
NMNAT1	rs704	17_26694861	NEU	17	26694861	A	G	11754	0.4692	-0.213	0.0131	1.855e-59	-------?-	FALSE	chr17:26694861	chr17:28367840	C	G	1	0.81913	1	Poly(U)-binding-splicing factor PUF60	EFO_0004747	Sun B	29875488	European	2018	-0.3377	0.0238	8.13e-46	-	3301	no
NMNAT1	rs704	17_26694861	NEU	17	26694861	A	G	11754	0.4692	-0.213	0.0131	1.855e-59	-------?-	FALSE	chr17:26694861	chr17:28367840	C	G	1	0.81913	1	Polypeptide N-acetylgalactosaminyltransferase 2	EFO_0004747	Sun B	29875488	European	2018	0.1159	0.0244	2e-06	+	3301	no
NMNAT1	rs704	17_26694861	NEU	17	26694861	A	G	11754	0.4692	-0.213	0.0131	1.855e-59	-------?-	FALSE	chr17:26694861	chr17:28367840	C	G	1	0.81913	1	Potassium-transporting ATPase subunit beta	EFO_0004747	Sun B	29875488	European	2018	-0.1525	0.0243	3.72e-10	-	3301	no
NMNAT1	rs704	17_26694861	NEU	17	26694861	A	G	11754	0.4692	-0.213	0.0131	1.855e-59	-------?-	FALSE	chr17:26694861	chr17:28367840	C	G	1	0.81913	1	Pro-FMRFamide-related neuropeptide FF	EFO_0004747	Sun B	29875488	European	2018	-0.3897	0.0235	1.1e-61	-	3301	no
NMNAT1	rs704	17_26694861	NEU	17	26694861	A	G	11754	0.4692	-0.213	0.0131	1.855e-59	-------?-	FALSE	chr17:26694861	chr17:28367840	C	G	1	0.81913	1	Probable G-protein coupled receptor 135	EFO_0004747	Sun B	29875488	European	2018	-0.3607	0.0237	1.82e-52	-	3301	no
NMNAT1	rs704	17_26694861	NEU	17	26694861	A	G	11754	0.4692	-0.213	0.0131	1.855e-59	-------?-	FALSE	chr17:26694861	chr17:28367840	C	G	1	0.81913	1	Probable serine carboxypeptidase CPVL	EFO_0004747	Sun B	29875488	European	2018	-0.1898	0.0243	5.01e-15	-	3301	no
NMNAT1	rs704	17_26694861	NEU	17	26694861	A	G	11754	0.4692	-0.213	0.0131	1.855e-59	-------?-	FALSE	chr17:26694861	chr17:28367840	C	G	1	0.81913	1	Prolactin receptor	EFO_0004747	Sun B	29875488	European	2018	-0.1666	0.0243	7.24e-12	-	3301	no
NMNAT1	rs704	17_26694861	NEU	17	26694861	A	G	11754	0.4692	-0.213	0.0131	1.855e-59	-------?-	FALSE	chr17:26694861	chr17:28367840	C	G	1	0.81913	1	Proteasome subunit alpha type-1	EFO_0004747	Sun B	29875488	European	2018	-0.2757	0.024	1.58e-30	-	3301	no
NMNAT1	rs704	17_26694861	NEU	17	26694861	A	G	11754	0.4692	-0.213	0.0131	1.855e-59	-------?-	FALSE	chr17:26694861	chr17:28367840	C	G	1	0.81913	1	Protein RIC-3	EFO_0004747	Sun B	29875488	European	2018	-0.2301	0.0241	1.62e-21	-	3301	no
NMNAT1	rs704	17_26694861	NEU	17	26694861	A	G	11754	0.4692	-0.213	0.0131	1.855e-59	-------?-	FALSE	chr17:26694861	chr17:28367840	C	G	1	0.81913	1	Protein SERAC1	EFO_0004747	Sun B	29875488	European	2018	-0.1676	0.0243	5.37e-12	-	3301	no
NMNAT1	rs704	17_26694861	NEU	17	26694861	A	G	11754	0.4692	-0.213	0.0131	1.855e-59	-------?-	FALSE	chr17:26694861	chr17:28367840	C	G	1	0.81913	1	Protein delta homolog 1	EFO_0004747	Sun B	29875488	European	2018	-0.1365	0.0244	2.14e-08	-	3301	no
NMNAT1	rs704	17_26694861	NEU	17	26694861	A	G	11754	0.4692	-0.213	0.0131	1.855e-59	-------?-	FALSE	chr17:26694861	chr17:28367840	C	G	1	0.81913	1	Protein sel-1 homolog 2	EFO_0004747	Sun B	29875488	European	2018	-0.2099	0.0242	4.37e-18	-	3301	no
NMNAT1	rs704	17_26694861	NEU	17	26694861	A	G	11754	0.4692	-0.213	0.0131	1.855e-59	-------?-	FALSE	chr17:26694861	chr17:28367840	C	G	1	0.81913	1	Protocadherin beta-4	EFO_0004747	Sun B	29875488	European	2018	-0.2812	0.024	9.33e-32	-	3301	no
NMNAT1	rs704	17_26694861	NEU	17	26694861	A	G	11754	0.4692	-0.213	0.0131	1.855e-59	-------?-	FALSE	chr17:26694861	chr17:28367840	C	G	1	0.81913	1	Protocadherin gamma-C5	EFO_0004747	Sun B	29875488	European	2018	0.2072	0.0242	1.15e-17	+	3301	no
NMNAT1	rs704	17_26694861	NEU	17	26694861	A	G	11754	0.4692	-0.213	0.0131	1.855e-59	-------?-	FALSE	chr17:26694861	chr17:28367840	C	G	1	0.81913	1	Protocadherin-10	EFO_0004747	Sun B	29875488	European	2018	-0.1478	0.0243	1.29e-09	-	3301	no
NMNAT1	rs704	17_26694861	NEU	17	26694861	A	G	11754	0.4692	-0.213	0.0131	1.855e-59	-------?-	FALSE	chr17:26694861	chr17:28367840	C	G	1	0.81913	1	Pyruvate kinase PKLR	EFO_0004747	Sun B	29875488	European	2018	0.1751	0.0243	5.5e-13	+	3301	no
NMNAT1	rs704	17_26694861	NEU	17	26694861	A	G	11754	0.4692	-0.213	0.0131	1.855e-59	-------?-	FALSE	chr17:26694861	chr17:28367840	C	G	1	0.81913	1	RAB6-interacting golgin	EFO_0004747	Sun B	29875488	European	2018	0.1713	0.0243	1.66e-12	+	3301	no
NMNAT1	rs704	17_26694861	NEU	17	26694861	A	G	11754	0.4692	-0.213	0.0131	1.855e-59	-------?-	FALSE	chr17:26694861	chr17:28367840	C	G	1	0.81913	1	RING finger protein 122	EFO_0004747	Sun B	29875488	European	2018	-0.1397	0.0244	1e-08	-	3301	no
NMNAT1	rs704	17_26694861	NEU	17	26694861	A	G	11754	0.4692	-0.213	0.0131	1.855e-59	-------?-	FALSE	chr17:26694861	chr17:28367840	C	G	1	0.81913	1	RNA polymerase II elongation factor ELL	EFO_0004747	Sun B	29875488	European	2018	-0.2037	0.0242	4.07e-17	-	3301	no
NMNAT1	rs704	17_26694861	NEU	17	26694861	A	G	11754	0.4692	-0.213	0.0131	1.855e-59	-------?-	FALSE	chr17:26694861	chr17:28367840	C	G	1	0.81913	1	RNA-binding protein 40	EFO_0004747	Sun B	29875488	European	2018	-0.1249	0.0244	3.02e-07	-	3301	no
NMNAT1	rs704	17_26694861	NEU	17	26694861	A	G	11754	0.4692	-0.213	0.0131	1.855e-59	-------?-	FALSE	chr17:26694861	chr17:28367840	C	G	1	0.81913	1	Rab9 effector protein with kelch motifs	EFO_0004747	Sun B	29875488	European	2018	-0.2255	0.0242	1.02e-20	-	3301	no
NMNAT1	rs704	17_26694861	NEU	17	26694861	A	G	11754	0.4692	-0.213	0.0131	1.855e-59	-------?-	FALSE	chr17:26694861	chr17:28367840	C	G	1	0.81913	1	Ras GTPase-activating protein 1	EFO_0004747	Sun B	29875488	European	2018	-0.2501	0.0241	2.95e-25	-	3301	no
NMNAT1	rs704	17_26694861	NEU	17	26694861	A	G	11754	0.4692	-0.213	0.0131	1.855e-59	-------?-	FALSE	chr17:26694861	chr17:28367840	C	G	1	0.81913	1	Ras-related protein Rab-35	EFO_0004747	Sun B	29875488	European	2018	-0.292	0.0239	3.39e-34	-	3301	no
NMNAT1	rs704	17_26694861	NEU	17	26694861	A	G	11754	0.4692	-0.213	0.0131	1.855e-59	-------?-	FALSE	chr17:26694861	chr17:28367840	C	G	1	0.81913	1	RecQ-mediated genome instability protein 1	EFO_0004747	Sun B	29875488	European	2018	-0.1551	0.0243	1.86e-10	-	3301	no
NMNAT1	rs704	17_26694861	NEU	17	26694861	A	G	11754	0.4692	-0.213	0.0131	1.855e-59	-------?-	FALSE	chr17:26694861	chr17:28367840	C	G	1	0.81913	1	Receptor-type tyrosine-protein phosphatase H	EFO_0004747	Sun B	29875488	European	2018	0.2668	0.024	1.12e-28	+	3301	no
NMNAT1	rs704	17_26694861	NEU	17	26694861	A	G	11754	0.4692	-0.213	0.0131	1.855e-59	-------?-	FALSE	chr17:26694861	chr17:28367840	C	G	1	0.81913	1	Regulator of G-protein signaling 19	EFO_0004747	Sun B	29875488	European	2018	-0.249	0.0241	5.01e-25	-	3301	no
NMNAT1	rs704	17_26694861	NEU	17	26694861	A	G	11754	0.4692	-0.213	0.0131	1.855e-59	-------?-	FALSE	chr17:26694861	chr17:28367840	C	G	1	0.81913	1	Regulator of G-protein signaling 8	EFO_0004747	Sun B	29875488	European	2018	-0.133	0.0244	4.79e-08	-	3301	no
NMNAT1	rs704	17_26694861	NEU	17	26694861	A	G	11754	0.4692	-0.213	0.0131	1.855e-59	-------?-	FALSE	chr17:26694861	chr17:28367840	C	G	1	0.81913	1	Retinaldehyde-binding protein 1	EFO_0004747	Sun B	29875488	European	2018	-0.2228	0.0242	3.09e-20	-	3301	no
NMNAT1	rs704	17_26694861	NEU	17	26694861	A	G	11754	0.4692	-0.213	0.0131	1.855e-59	-------?-	FALSE	chr17:26694861	chr17:28367840	C	G	1	0.81913	1	Rho GTPase-activating protein 30	EFO_0004747	Sun B	29875488	European	2018	-0.258	0.0241	8.13e-27	-	3301	no
NMNAT1	rs704	17_26694861	NEU	17	26694861	A	G	11754	0.4692	-0.213	0.0131	1.855e-59	-------?-	FALSE	chr17:26694861	chr17:28367840	C	G	1	0.81913	1	Rhophilin-2	EFO_0004747	Sun B	29875488	European	2018	-0.2024	0.0242	6.61e-17	-	3301	no
NMNAT1	rs704	17_26694861	NEU	17	26694861	A	G	11754	0.4692	-0.213	0.0131	1.855e-59	-------?-	FALSE	chr17:26694861	chr17:28367840	C	G	1	0.81913	1	Ribonucleoside-diphosphate reductase subunit M2 B	EFO_0004747	Sun B	29875488	European	2018	-0.2162	0.0242	3.72e-19	-	3301	no
NMNAT1	rs704	17_26694861	NEU	17	26694861	A	G	11754	0.4692	-0.213	0.0131	1.855e-59	-------?-	FALSE	chr17:26694861	chr17:28367840	C	G	1	0.81913	1	SH2 domain-containing protein 1A	EFO_0004747	Sun B	29875488	European	2018	0.3347	0.0238	4.57e-45	+	3301	no
NMNAT1	rs704	17_26694861	NEU	17	26694861	A	G	11754	0.4692	-0.213	0.0131	1.855e-59	-------?-	FALSE	chr17:26694861	chr17:28367840	C	G	1	0.81913	1	SLAM family member 7	EFO_0004747	Sun B	29875488	European	2018	-0.3488	0.0237	5.89e-49	-	3301	no
NMNAT1	rs704	17_26694861	NEU	17	26694861	A	G	11754	0.4692	-0.213	0.0131	1.855e-59	-------?-	FALSE	chr17:26694861	chr17:28367840	C	G	1	0.81913	1	SPARC	EFO_0004747	Sun B	29875488	European	2018	-0.1332	0.0244	4.57e-08	-	3301	no
NMNAT1	rs704	17_26694861	NEU	17	26694861	A	G	11754	0.4692	-0.213	0.0131	1.855e-59	-------?-	FALSE	chr17:26694861	chr17:28367840	C	G	1	0.81913	1	Secreted frizzled-related protein 2	EFO_0004747	Sun B	29875488	European	2018	-0.1812	0.0243	8.51e-14	-	3301	no
NMNAT1	rs704	17_26694861	NEU	17	26694861	A	G	11754	0.4692	-0.213	0.0131	1.855e-59	-------?-	FALSE	chr17:26694861	chr17:28367840	C	G	1	0.81913	1	Semaphorin-3A	EFO_0004747	Sun B	29875488	European	2018	-0.3143	0.0239	1.26e-39	-	3301	no
NMNAT1	rs704	17_26694861	NEU	17	26694861	A	G	11754	0.4692	-0.213	0.0131	1.855e-59	-------?-	FALSE	chr17:26694861	chr17:28367840	C	G	1	0.81913	1	Septin-10	EFO_0004747	Sun B	29875488	European	2018	-0.1295	0.0244	1.07e-07	-	3301	no
NMNAT1	rs704	17_26694861	NEU	17	26694861	A	G	11754	0.4692	-0.213	0.0131	1.855e-59	-------?-	FALSE	chr17:26694861	chr17:28367840	C	G	1	0.81913	1	Serine/threonine-protein kinase 16	EFO_0004747	Sun B	29875488	European	2018	-0.1655	0.0243	9.77e-12	-	3301	no
NMNAT1	rs704	17_26694861	NEU	17	26694861	A	G	11754	0.4692	-0.213	0.0131	1.855e-59	-------?-	FALSE	chr17:26694861	chr17:28367840	C	G	1	0.81913	1	Serine/threonine-protein kinase MRCK beta	EFO_0004747	Sun B	29875488	European	2018	0.1503	0.0243	6.61e-10	+	3301	no
NMNAT1	rs704	17_26694861	NEU	17	26694861	A	G	11754	0.4692	-0.213	0.0131	1.855e-59	-------?-	FALSE	chr17:26694861	chr17:28367840	C	G	1	0.81913	1	Serpin A12	EFO_0004747	Sun B	29875488	European	2018	0.1484	0.0243	1.1e-09	+	3301	no
NMNAT1	rs704	17_26694861	NEU	17	26694861	A	G	11754	0.4692	-0.213	0.0131	1.855e-59	-------?-	FALSE	chr17:26694861	chr17:28367840	C	G	1	0.81913	1	Sialic acid-binding Ig-like lectin 12	EFO_0004747	Sun B	29875488	European	2018	0.4143	0.0234	3.47e-70	+	3301	no
NMNAT1	rs704	17_26694861	NEU	17	26694861	A	G	11754	0.4692	-0.213	0.0131	1.855e-59	-------?-	FALSE	chr17:26694861	chr17:28367840	C	G	1	0.81913	1	Sialic acid-binding Ig-like lectin 8	EFO_0004747	Sun B	29875488	European	2018	-0.1475	0.0243	1.38e-09	-	3301	no
NMNAT1	rs704	17_26694861	NEU	17	26694861	A	G	11754	0.4692	-0.213	0.0131	1.855e-59	-------?-	FALSE	chr17:26694861	chr17:28367840	C	G	1	0.81913	1	Signal peptidase complex catalytic subunit SEC11C	EFO_0004747	Sun B	29875488	European	2018	-0.3316	0.0238	3.72e-44	-	3301	no
NMNAT1	rs704	17_26694861	NEU	17	26694861	A	G	11754	0.4692	-0.213	0.0131	1.855e-59	-------?-	FALSE	chr17:26694861	chr17:28367840	C	G	1	0.81913	1	Small conductance calcium-activated potassium channel protein 1	EFO_0004747	Sun B	29875488	European	2018	-0.1218	0.0244	5.89e-07	-	3301	no
NMNAT1	rs704	17_26694861	NEU	17	26694861	A	G	11754	0.4692	-0.213	0.0131	1.855e-59	-------?-	FALSE	chr17:26694861	chr17:28367840	C	G	1	0.81913	1	Sodium- and chloride-dependent neutral and basic amino acid transporter B(0+)	EFO_0004747	Sun B	29875488	European	2018	0.1901	0.0242	4.47e-15	+	3301	no
NMNAT1	rs704	17_26694861	NEU	17	26694861	A	G	11754	0.4692	-0.213	0.0131	1.855e-59	-------?-	FALSE	chr17:26694861	chr17:28367840	C	G	1	0.81913	1	Solute carrier family 35 member G2	EFO_0004747	Sun B	29875488	European	2018	-0.4481	0.0232	3.55e-83	-	3301	no
NMNAT1	rs704	17_26694861	NEU	17	26694861	A	G	11754	0.4692	-0.213	0.0131	1.855e-59	-------?-	FALSE	chr17:26694861	chr17:28367840	C	G	1	0.81913	1	Sperm acrosome membrane-associated protein 3	EFO_0004747	Sun B	29875488	European	2018	0.3576	0.0237	1.58e-51	+	3301	no
NMNAT1	rs704	17_26694861	NEU	17	26694861	A	G	11754	0.4692	-0.213	0.0131	1.855e-59	-------?-	FALSE	chr17:26694861	chr17:28367840	C	G	1	0.81913	1	Synaptotagmin-like protein 4	EFO_0004747	Sun B	29875488	European	2018	-0.2483	0.0241	6.76e-25	-	3301	no
NMNAT1	rs704	17_26694861	NEU	17	26694861	A	G	11754	0.4692	-0.213	0.0131	1.855e-59	-------?-	FALSE	chr17:26694861	chr17:28367840	C	G	1	0.81913	1	Syntaxin-1A	EFO_0004747	Sun B	29875488	European	2018	0.2823	0.024	5.5e-32	+	3301	no
NMNAT1	rs704	17_26694861	NEU	17	26694861	A	G	11754	0.4692	-0.213	0.0131	1.855e-59	-------?-	FALSE	chr17:26694861	chr17:28367840	C	G	1	0.81913	1	TYMS opposite strand protein	EFO_0004747	Sun B	29875488	European	2018	-0.1231	0.0244	4.47e-07	-	3301	no
NMNAT1	rs704	17_26694861	NEU	17	26694861	A	G	11754	0.4692	-0.213	0.0131	1.855e-59	-------?-	FALSE	chr17:26694861	chr17:28367840	C	G	1	0.81913	1	Tenascin-R	EFO_0004747	Sun B	29875488	European	2018	-0.1413	0.0243	6.46e-09	-	3301	no
NMNAT1	rs704	17_26694861	NEU	17	26694861	A	G	11754	0.4692	-0.213	0.0131	1.855e-59	-------?-	FALSE	chr17:26694861	chr17:28367840	C	G	1	0.81913	1	Testican-3	EFO_0004747	Sun B	29875488	European	2018	0.1801	0.0243	1.17e-13	+	3301	no
NMNAT1	rs704	17_26694861	NEU	17	26694861	A	G	11754	0.4692	-0.213	0.0131	1.855e-59	-------?-	FALSE	chr17:26694861	chr17:28367840	C	G	1	0.81913	1	Torsin-1A-interacting protein 1	EFO_0004747	Sun B	29875488	European	2018	-0.3173	0.0239	2.29e-40	-	3301	no
NMNAT1	rs704	17_26694861	NEU	17	26694861	A	G	11754	0.4692	-0.213	0.0131	1.855e-59	-------?-	FALSE	chr17:26694861	chr17:28367840	C	G	1	0.81913	1	Transcription factor RelB	EFO_0004747	Sun B	29875488	European	2018	-0.3941	0.0235	3.98e-63	-	3301	no
NMNAT1	rs704	17_26694861	NEU	17	26694861	A	G	11754	0.4692	-0.213	0.0131	1.855e-59	-------?-	FALSE	chr17:26694861	chr17:28367840	C	G	1	0.81913	1	Transcription regulator protein BACH1	EFO_0004747	Sun B	29875488	European	2018	-0.2245	0.0242	1.58e-20	-	3301	no
NMNAT1	rs704	17_26694861	NEU	17	26694861	A	G	11754	0.4692	-0.213	0.0131	1.855e-59	-------?-	FALSE	chr17:26694861	chr17:28367840	C	G	1	0.81913	1	Transmembrane protein 87B	EFO_0004747	Sun B	29875488	European	2018	-0.1457	0.0243	2.19e-09	-	3301	no
NMNAT1	rs704	17_26694861	NEU	17	26694861	A	G	11754	0.4692	-0.213	0.0131	1.855e-59	-------?-	FALSE	chr17:26694861	chr17:28367840	C	G	1	0.81913	1	Tryptase gamma	EFO_0004747	Sun B	29875488	European	2018	0.1632	0.0243	1.91e-11	+	3301	no
NMNAT1	rs704	17_26694861	NEU	17	26694861	A	G	11754	0.4692	-0.213	0.0131	1.855e-59	-------?-	FALSE	chr17:26694861	chr17:28367840	C	G	1	0.81913	1	Tumor necrosis factor receptor superfamily member 11B	EFO_0004747	Sun B	29875488	European	2018	0.1279	0.0244	1.55e-07	+	3301	no
NMNAT1	rs704	17_26694861	NEU	17	26694861	A	G	11754	0.4692	-0.213	0.0131	1.855e-59	-------?-	FALSE	chr17:26694861	chr17:28367840	C	G	1	0.81913	1	Tumor necrosis factor receptor superfamily member 16	EFO_0004747	Sun B	29875488	European	2018	0.2192	0.0242	1.2e-19	+	3301	no
NMNAT1	rs704	17_26694861	NEU	17	26694861	A	G	11754	0.4692	-0.213	0.0131	1.855e-59	-------?-	FALSE	chr17:26694861	chr17:28367840	C	G	1	0.81913	1	Tyrosine-protein kinase JAK2	EFO_0004747	Sun B	29875488	European	2018	-0.3478	0.0237	1.12e-48	-	3301	no
NMNAT1	rs704	17_26694861	NEU	17	26694861	A	G	11754	0.4692	-0.213	0.0131	1.855e-59	-------?-	FALSE	chr17:26694861	chr17:28367840	C	G	1	0.81913	1	Tyrosine-protein kinase receptor TYRO3	EFO_0004747	Sun B	29875488	European	2018	-0.1268	0.0244	2e-07	-	3301	no
NMNAT1	rs704	17_26694861	NEU	17	26694861	A	G	11754	0.4692	-0.213	0.0131	1.855e-59	-------?-	FALSE	chr17:26694861	chr17:28367840	C	G	1	0.81913	1	UBX domain-containing protein 4	EFO_0004747	Sun B	29875488	European	2018	0.1496	0.0243	7.94e-10	+	3301	no
NMNAT1	rs704	17_26694861	NEU	17	26694861	A	G	11754	0.4692	-0.213	0.0131	1.855e-59	-------?-	FALSE	chr17:26694861	chr17:28367840	C	G	1	0.81913	1	UDP-GlcNAc:betaGal beta-1,3-N-acetylglucosaminyltransferase 6	EFO_0004747	Sun B	29875488	European	2018	-0.125	0.0244	2.95e-07	-	3301	no
NMNAT1	rs704	17_26694861	NEU	17	26694861	A	G	11754	0.4692	-0.213	0.0131	1.855e-59	-------?-	FALSE	chr17:26694861	chr17:28367840	C	G	1	0.81913	1	UMP-CMP kinase	EFO_0004747	Sun B	29875488	European	2018	0.1121	0.0244	4.27e-06	+	3301	no
NMNAT1	rs704	17_26694861	NEU	17	26694861	A	G	11754	0.4692	-0.213	0.0131	1.855e-59	-------?-	FALSE	chr17:26694861	chr17:28367840	C	G	1	0.81913	1	UPF0258 protein KIAA1024	EFO_0004747	Sun B	29875488	European	2018	0.1124	0.0244	4.07e-06	+	3301	no
NMNAT1	rs704	17_26694861	NEU	17	26694861	A	G	11754	0.4692	-0.213	0.0131	1.855e-59	-------?-	FALSE	chr17:26694861	chr17:28367840	C	G	1	0.81913	1	Uncharacterized protein C1orf115	EFO_0004747	Sun B	29875488	European	2018	-0.1409	0.0244	7.24e-09	-	3301	no
NMNAT1	rs704	17_26694861	NEU	17	26694861	A	G	11754	0.4692	-0.213	0.0131	1.855e-59	-------?-	FALSE	chr17:26694861	chr17:28367840	C	G	1	0.81913	1	Uncharacterized protein C1orf185	EFO_0004747	Sun B	29875488	European	2018	0.1101	0.0244	6.31e-06	+	3301	no
NMNAT1	rs704	17_26694861	NEU	17	26694861	A	G	11754	0.4692	-0.213	0.0131	1.855e-59	-------?-	FALSE	chr17:26694861	chr17:28367840	C	G	1	0.81913	1	Uncharacterized protein C2orf66	EFO_0004747	Sun B	29875488	European	2018	0.3096	0.0239	1.82e-38	+	3301	no
NMNAT1	rs704	17_26694861	NEU	17	26694861	A	G	11754	0.4692	-0.213	0.0131	1.855e-59	-------?-	FALSE	chr17:26694861	chr17:28367840	C	G	1	0.81913	1	Uncharacterized protein C3orf18	EFO_0004747	Sun B	29875488	European	2018	-0.1332	0.0244	4.68e-08	-	3301	no
NMNAT1	rs704	17_26694861	NEU	17	26694861	A	G	11754	0.4692	-0.213	0.0131	1.855e-59	-------?-	FALSE	chr17:26694861	chr17:28367840	C	G	1	0.81913	1	Uroplakin-3b-like protein	EFO_0004747	Sun B	29875488	European	2018	-0.122	0.0244	5.62e-07	-	3301	no
NMNAT1	rs704	17_26694861	NEU	17	26694861	A	G	11754	0.4692	-0.213	0.0131	1.855e-59	-------?-	FALSE	chr17:26694861	chr17:28367840	C	G	1	0.81913	1	Vascular endothelial growth factor C	EFO_0004747	Sun B	29875488	European	2018	0.1229	0.0244	4.68e-07	+	3301	no
NMNAT1	rs704	17_26694861	NEU	17	26694861	A	G	11754	0.4692	-0.213	0.0131	1.855e-59	-------?-	FALSE	chr17:26694861	chr17:28367840	C	G	1	0.81913	1	Vesicular integral-membrane protein VIP36	EFO_0004747	Sun B	29875488	European	2018	-0.1391	0.0244	1.12e-08	-	3301	no
NMNAT1	rs704	17_26694861	NEU	17	26694861	A	G	11754	0.4692	-0.213	0.0131	1.855e-59	-------?-	FALSE	chr17:26694861	chr17:28367840	C	G	1	0.81913	1	Vitronectin	EFO_0004747	Sun B	29875488	European	2018	-0.9292	0.0184	0	-	3301	no
NMNAT1	rs704	17_26694861	NEU	17	26694861	A	G	11754	0.4692	-0.213	0.0131	1.855e-59	-------?-	FALSE	chr17:26694861	chr17:28367840	C	G	1	0.81913	1	WD repeat-containing protein 1	EFO_0004747	Sun B	29875488	European	2018	-0.2174	0.0242	2.51e-19	-	3301	no
NMNAT1	rs704	17_26694861	NEU	17	26694861	A	G	11754	0.4692	-0.213	0.0131	1.855e-59	-------?-	FALSE	chr17:26694861	chr17:28367840	C	G	1	0.81913	1	Zinc fingers and homeoboxes protein 3	EFO_0004747	Sun B	29875488	European	2018	-0.1292	0.0244	1.17e-07	-	3301	no
NMNAT1	rs704	17_26694861	NEU	17	26694861	A	G	11754	0.4692	-0.213	0.0131	1.855e-59	-------?-	FALSE	chr17:26694861	chr17:28367840	C	G	1	0.81913	1	Zinc-alpha-2-glycoprotein	EFO_0004747	Sun B	29875488	European	2018	-0.1712	0.0243	1.86e-12	-	3301	no
NMNAT1	rs704	17_26694861	NEU	17	26694861	A	G	11754	0.4692	-0.213	0.0131	1.855e-59	-------?-	FALSE	chr17:26694861	chr17:28367840	C	G	1	0.81913	1	Zona pellucida sperm-binding protein 4	EFO_0004747	Sun B	29875488	European	2018	-0.1915	0.0243	2.88e-15	-	3301	no
NMNAT1	rs704	17_26694861	NEU	17	26694861	A	G	11754	0.4692	-0.213	0.0131	1.855e-59	-------?-	FALSE	chr17:26694861	chr17:28367840	C	G	1	0.81913	1	[Pyruvate dehydrogenase (acetyl-transferring)] kinase isozyme 1, mitochondrial	EFO_0004747	Sun B	29875488	European	2018	-0.4329	0.0233	4.27e-77	-	3301	no
NMNAT1	rs704	17_26694861	NEU	17	26694861	A	G	11754	0.4692	-0.213	0.0131	1.855e-59	-------?-	FALSE	chr17:26694861	chr17:28367840	C	G	1	0.81913	1	rRNA methyltransferase 3, mitochondrial	EFO_0004747	Sun B	29875488	European	2018	-0.6016	0.0221	8.51e-163	-	3301	no
NMNAT1	rs704	17_26694861	NEU	17	26694861	A	G	11754	0.4692	-0.213	0.0131	1.855e-59	-------?-	FALSE	chr17:26694861	chr17:28367840	C	G	1	0.81913	1	t-SNARE domain-containing protein 1	EFO_0004747	Sun B	29875488	European	2018	-0.1395	0.0244	1.02e-08	-	3301	no
NMNAT1	rs704	17_26694861	NEU	17	26694861	A	G	11754	0.4692	-0.213	0.0131	1.855e-59	-------?-	FALSE	chr17:26694861	chr17:28367840	C	G	1	0.81913	1	tRNA (guanine-N(7)-)-methyltransferase	EFO_0004747	Sun B	29875488	European	2018	-0.2012	0.0242	1e-16	-	3301	no
NMNAT1	rs704	17_26694861	NEU	17	26694861	A	G	11754	0.4692	-0.213	0.0131	1.855e-59	-------?-	FALSE	chr17:26694861	chr17:28367840	G	C	1	0.81913	1	Interleukin-27 subunit alpha	EFO_0004747	Folkersen L	28369058	European	2017	0.1191	0.0251	2.084e-06	+	3394	no
NMNAT1	rs704	17_26694861	NEU	17	26694861	A	G	11754	0.4692	-0.213	0.0131	1.855e-59	-------?-	FALSE	chr17:26694861	chr17:28367840	G	C	1	0.81913	1	Tumor necrosis factor receptor superfamily member 11B	EFO_0004747	Folkersen L	28369058	European	2017	0.1457	0.025	6.394e-09	+	3394	no
NMNAT1	rs704	17_26694861	NEU	17	26694861	A	G	11754	0.4692	-0.213	0.0131	1.855e-59	-------?-	FALSE	chr17:26694861	chr17:28367840	G	C	1	0.81913	1	2-phosphoxylose phosphatase 1	EFO_0004747	Sun B	29875488	European	2018	-0.3468	0.0237	2e-48	-	3301	no
NMNAT1	rs704	17_26694861	NEU	17	26694861	A	G	11754	0.4692	-0.213	0.0131	1.855e-59	-------?-	FALSE	chr17:26694861	chr17:28367840	G	C	1	0.81913	1	3-hydroxyanthranilate 3,4-dioxygenase	EFO_0004747	Sun B	29875488	European	2018	-0.1542	0.0243	2.29e-10	-	3301	no
NMNAT1	rs704	17_26694861	NEU	17	26694861	A	G	11754	0.4692	-0.213	0.0131	1.855e-59	-------?-	FALSE	chr17:26694861	chr17:28367840	G	C	1	0.81913	1	39S ribosomal protein L14, mitochondrial	EFO_0004747	Sun B	29875488	European	2018	-0.1191	0.0244	1.05e-06	-	3301	no
NMNAT1	rs704	17_26694861	NEU	17	26694861	A	G	11754	0.4692	-0.213	0.0131	1.855e-59	-------?-	FALSE	chr17:26694861	chr17:28367840	G	C	1	0.81913	1	ADP-ribosyl cyclase/cyclic ADP-ribose hydrolase 1	EFO_0004747	Sun B	29875488	European	2018	-0.1323	0.0244	5.62e-08	-	3301	no
NMNAT1	rs704	17_26694861	NEU	17	26694861	A	G	11754	0.4692	-0.213	0.0131	1.855e-59	-------?-	FALSE	chr17:26694861	chr17:28367840	G	C	1	0.81913	1	Abelson tyrosine-protein kinase 2	EFO_0004747	Sun B	29875488	European	2018	0.1935	0.0242	1.41e-15	+	3301	no
NMNAT1	rs704	17_26694861	NEU	17	26694861	A	G	11754	0.4692	-0.213	0.0131	1.855e-59	-------?-	FALSE	chr17:26694861	chr17:28367840	G	C	1	0.81913	1	Acetyl-CoA carboxylase 2	EFO_0004747	Sun B	29875488	European	2018	-0.1369	0.0244	1.91e-08	-	3301	no
NMNAT1	rs704	17_26694861	NEU	17	26694861	A	G	11754	0.4692	-0.213	0.0131	1.855e-59	-------?-	FALSE	chr17:26694861	chr17:28367840	G	C	1	0.81913	1	Actin-related protein 2/3 complex subunit 3	EFO_0004747	Sun B	29875488	European	2018	-0.1374	0.0244	1.66e-08	-	3301	no
NMNAT1	rs704	17_26694861	NEU	17	26694861	A	G	11754	0.4692	-0.213	0.0131	1.855e-59	-------?-	FALSE	chr17:26694861	chr17:28367840	G	C	1	0.81913	1	Adenylyltransferase and sulfurtransferase MOCS3	EFO_0004747	Sun B	29875488	European	2018	-0.1345	0.0244	3.31e-08	-	3301	no
NMNAT1	rs704	17_26694861	NEU	17	26694861	A	G	11754	0.4692	-0.213	0.0131	1.855e-59	-------?-	FALSE	chr17:26694861	chr17:28367840	G	C	1	0.81913	1	Adhesion G-protein coupled receptor F1	EFO_0004747	Sun B	29875488	European	2018	-0.4218	0.0233	4.68e-73	-	3301	no
NMNAT1	rs704	17_26694861	NEU	17	26694861	A	G	11754	0.4692	-0.213	0.0131	1.855e-59	-------?-	FALSE	chr17:26694861	chr17:28367840	G	C	1	0.81913	1	Alpha-(1,3)-fucosyltransferase 9	EFO_0004747	Sun B	29875488	European	2018	0.4762	0.023	4.57e-95	+	3301	no
NMNAT1	rs704	17_26694861	NEU	17	26694861	A	G	11754	0.4692	-0.213	0.0131	1.855e-59	-------?-	FALSE	chr17:26694861	chr17:28367840	G	C	1	0.81913	1	Alpha-N-acetylgalactosaminide alpha-2,6-sialyltransferase 1	EFO_0004747	Sun B	29875488	European	2018	-0.2583	0.0241	6.61e-27	-	3301	no
NMNAT1	rs704	17_26694861	NEU	17	26694861	A	G	11754	0.4692	-0.213	0.0131	1.855e-59	-------?-	FALSE	chr17:26694861	chr17:28367840	G	C	1	0.81913	1	Angiopoietin-related protein 4	EFO_0004747	Sun B	29875488	European	2018	0.137	0.0243	1.86e-08	+	3301	no
NMNAT1	rs704	17_26694861	NEU	17	26694861	A	G	11754	0.4692	-0.213	0.0131	1.855e-59	-------?-	FALSE	chr17:26694861	chr17:28367840	G	C	1	0.81913	1	Ankyrin repeat domain-containing protein 27	EFO_0004747	Sun B	29875488	European	2018	-0.1224	0.0244	5.13e-07	-	3301	no
NMNAT1	rs704	17_26694861	NEU	17	26694861	A	G	11754	0.4692	-0.213	0.0131	1.855e-59	-------?-	FALSE	chr17:26694861	chr17:28367840	G	C	1	0.81913	1	Annexin A10	EFO_0004747	Sun B	29875488	European	2018	-0.214	0.0242	8.91e-19	-	3301	no
NMNAT1	rs704	17_26694861	NEU	17	26694861	A	G	11754	0.4692	-0.213	0.0131	1.855e-59	-------?-	FALSE	chr17:26694861	chr17:28367840	G	C	1	0.81913	1	Apolipoprotein A-V	EFO_0004747	Sun B	29875488	European	2018	-0.2426	0.0241	7.76e-24	-	3301	no
NMNAT1	rs704	17_26694861	NEU	17	26694861	A	G	11754	0.4692	-0.213	0.0131	1.855e-59	-------?-	FALSE	chr17:26694861	chr17:28367840	G	C	1	0.81913	1	Apolipoprotein L1	EFO_0004747	Sun B	29875488	European	2018	-0.1502	0.0243	6.61e-10	-	3301	no
NMNAT1	rs704	17_26694861	NEU	17	26694861	A	G	11754	0.4692	-0.213	0.0131	1.855e-59	-------?-	FALSE	chr17:26694861	chr17:28367840	G	C	1	0.81913	1	Arf-GAP with SH3 domain, ANK repeat and PH domain-containing protein 2	EFO_0004747	Sun B	29875488	European	2018	-0.5645	0.0224	3.98e-140	-	3301	no
NMNAT1	rs704	17_26694861	NEU	17	26694861	A	G	11754	0.4692	-0.213	0.0131	1.855e-59	-------?-	FALSE	chr17:26694861	chr17:28367840	G	C	1	0.81913	1	Augurin	EFO_0004747	Sun B	29875488	European	2018	-0.1487	0.0243	9.77e-10	-	3301	no
NMNAT1	rs704	17_26694861	NEU	17	26694861	A	G	11754	0.4692	-0.213	0.0131	1.855e-59	-------?-	FALSE	chr17:26694861	chr17:28367840	G	A	0	1	1	39S ribosomal protein L14, mitochondrial	EFO_0004747	Sun B	29875488	European	2018	-0.1344	0.0246	4.57e-08	-	3301	no
NMNAT1	rs704	17_26694861	NEU	17	26694861	A	G	11754	0.4692	-0.213	0.0131	1.855e-59	-------?-	FALSE	chr17:26694861	chr17:28367840	G	A	0	1	1	39S ribosomal protein L52, mitochondrial	EFO_0004747	Sun B	29875488	European	2018	-0.1097	0.0246	8.32e-06	-	3301	no
NMNAT1	rs704	17_26694861	NEU	17	26694861	A	G	11754	0.4692	-0.213	0.0131	1.855e-59	-------?-	FALSE	chr17:26694861	chr17:28367840	G	A	0	1	1	ADP-ribosyl cyclase/cyclic ADP-ribose hydrolase 1	EFO_0004747	Sun B	29875488	European	2018	-0.1411	0.0246	9.33e-09	-	3301	no
NMNAT1	rs704	17_26694861	NEU	17	26694861	A	G	11754	0.4692	-0.213	0.0131	1.855e-59	-------?-	FALSE	chr17:26694861	chr17:28367840	G	A	0	1	1	Abelson tyrosine-protein kinase 2	EFO_0004747	Sun B	29875488	European	2018	0.1786	0.0245	3.02e-13	+	3301	no
NMNAT1	rs704	17_26694861	NEU	17	26694861	A	G	11754	0.4692	-0.213	0.0131	1.855e-59	-------?-	FALSE	chr17:26694861	chr17:28367840	G	A	0	1	1	Acetyl-CoA carboxylase 2	EFO_0004747	Sun B	29875488	European	2018	-0.1421	0.0246	7.24e-09	-	3301	no
NMNAT1	rs704	17_26694861	NEU	17	26694861	A	G	11754	0.4692	-0.213	0.0131	1.855e-59	-------?-	FALSE	chr17:26694861	chr17:28367840	G	A	0	1	1	Actin-related protein 2/3 complex subunit 3	EFO_0004747	Sun B	29875488	European	2018	-0.1369	0.0246	2.57e-08	-	3301	no
NMNAT1	rs704	17_26694861	NEU	17	26694861	A	G	11754	0.4692	-0.213	0.0131	1.855e-59	-------?-	FALSE	chr17:26694861	chr17:28367840	G	A	0	1	1	Adenylyltransferase and sulfurtransferase MOCS3	EFO_0004747	Sun B	29875488	European	2018	-0.1271	0.0246	2.34e-07	-	3301	no
NMNAT1	rs704	17_26694861	NEU	17	26694861	A	G	11754	0.4692	-0.213	0.0131	1.855e-59	-------?-	FALSE	chr17:26694861	chr17:28367840	G	A	0	1	1	Adhesion G-protein coupled receptor F1	EFO_0004747	Sun B	29875488	European	2018	-0.4648	0.0233	2.34e-88	-	3301	no
NMNAT1	rs704	17_26694861	NEU	17	26694861	A	G	11754	0.4692	-0.213	0.0131	1.855e-59	-------?-	FALSE	chr17:26694861	chr17:28367840	G	A	0	1	1	Alpha-(1,3)-fucosyltransferase 9	EFO_0004747	Sun B	29875488	European	2018	0.5457	0.0228	1.2e-126	+	3301	no
NMNAT1	rs704	17_26694861	NEU	17	26694861	A	G	11754	0.4692	-0.213	0.0131	1.855e-59	-------?-	FALSE	chr17:26694861	chr17:28367840	G	A	0	1	1	Alpha-N-acetylgalactosaminide alpha-2,6-sialyltransferase 1	EFO_0004747	Sun B	29875488	European	2018	-0.2702	0.0242	7.41e-29	-	3301	no
NMNAT1	rs704	17_26694861	NEU	17	26694861	A	G	11754	0.4692	-0.213	0.0131	1.855e-59	-------?-	FALSE	chr17:26694861	chr17:28367840	G	A	0	1	1	Angiopoietin-related protein 4	EFO_0004747	Sun B	29875488	European	2018	0.1216	0.0246	7.59e-07	+	3301	no
NMNAT1	rs704	17_26694861	NEU	17	26694861	A	G	11754	0.4692	-0.213	0.0131	1.855e-59	-------?-	FALSE	chr17:26694861	chr17:28367840	G	A	0	1	1	Angiopoietin-related protein 7	EFO_0004747	Sun B	29875488	European	2018	0.1096	0.0246	8.51e-06	+	3301	no
NMNAT1	rs704	17_26694861	NEU	17	26694861	A	G	11754	0.4692	-0.213	0.0131	1.855e-59	-------?-	FALSE	chr17:26694861	chr17:28367840	G	A	0	1	1	Ankyrin repeat domain-containing protein 27	EFO_0004747	Sun B	29875488	European	2018	-0.1111	0.0246	6.31e-06	-	3301	no
NMNAT1	rs704	17_26694861	NEU	17	26694861	A	G	11754	0.4692	-0.213	0.0131	1.855e-59	-------?-	FALSE	chr17:26694861	chr17:28367840	G	A	0	1	1	Annexin A10	EFO_0004747	Sun B	29875488	European	2018	-0.2106	0.0244	6.31e-18	-	3301	no
NMNAT1	rs704	17_26694861	NEU	17	26694861	A	G	11754	0.4692	-0.213	0.0131	1.855e-59	-------?-	FALSE	chr17:26694861	chr17:28367840	G	A	0	1	1	Apolipoprotein A-V	EFO_0004747	Sun B	29875488	European	2018	-0.2494	0.0243	1.1e-24	-	3301	no
NMNAT1	rs704	17_26694861	NEU	17	26694861	A	G	11754	0.4692	-0.213	0.0131	1.855e-59	-------?-	FALSE	chr17:26694861	chr17:28367840	G	A	0	1	1	Apolipoprotein L1	EFO_0004747	Sun B	29875488	European	2018	-0.1615	0.0245	4.57e-11	-	3301	no
NMNAT1	rs704	17_26694861	NEU	17	26694861	A	G	11754	0.4692	-0.213	0.0131	1.855e-59	-------?-	FALSE	chr17:26694861	chr17:28367840	G	A	0	1	1	Apoptosis-inducing factor 1, mitochondrial	EFO_0004747	Sun B	29875488	European	2018	-0.118	0.0246	1.62e-06	-	3301	no
NMNAT1	rs704	17_26694861	NEU	17	26694861	A	G	11754	0.4692	-0.213	0.0131	1.855e-59	-------?-	FALSE	chr17:26694861	chr17:28367840	G	A	0	1	1	Arf-GAP with SH3 domain, ANK repeat and PH domain-containing protein 2	EFO_0004747	Sun B	29875488	European	2018	-0.6097	0.0223	1.32e-164	-	3301	no
NMNAT1	rs704	17_26694861	NEU	17	26694861	A	G	11754	0.4692	-0.213	0.0131	1.855e-59	-------?-	FALSE	chr17:26694861	chr17:28367840	G	A	0	1	1	Armadillo repeat-containing protein 5	EFO_0004747	Sun B	29875488	European	2018	-0.1121	0.0246	5.25e-06	-	3301	no
NMNAT1	rs704	17_26694861	NEU	17	26694861	A	G	11754	0.4692	-0.213	0.0131	1.855e-59	-------?-	FALSE	chr17:26694861	chr17:28367840	G	A	0	1	1	Augurin	EFO_0004747	Sun B	29875488	European	2018	-0.1415	0.0246	8.51e-09	-	3301	no
NMNAT1	rs704	17_26694861	NEU	17	26694861	A	G	11754	0.4692	-0.213	0.0131	1.855e-59	-------?-	FALSE	chr17:26694861	chr17:28367840	G	A	0	1	1	Aurora kinase B	EFO_0004747	Sun B	29875488	European	2018	-0.1723	0.0245	2.09e-12	-	3301	no
NMNAT1	rs704	17_26694861	NEU	17	26694861	A	G	11754	0.4692	-0.213	0.0131	1.855e-59	-------?-	FALSE	chr17:26694861	chr17:28367840	G	A	0	1	1	B-cell receptor CD22	EFO_0004747	Sun B	29875488	European	2018	-0.1186	0.0246	1.45e-06	-	3301	no
NMNAT1	rs704	17_26694861	NEU	17	26694861	A	G	11754	0.4692	-0.213	0.0131	1.855e-59	-------?-	FALSE	chr17:26694861	chr17:28367840	G	A	0	1	1	B-cell receptor-associated protein 29	EFO_0004747	Sun B	29875488	European	2018	-0.1429	0.0245	5.89e-09	-	3301	no
NMNAT1	rs704	17_26694861	NEU	17	26694861	A	G	11754	0.4692	-0.213	0.0131	1.855e-59	-------?-	FALSE	chr17:26694861	chr17:28367840	G	A	0	1	1	Beta-1,3-galactosyl-O-glycosyl-glycoprotein beta-1,6-N-acetylglucosaminyltransferase 4	EFO_0004747	Sun B	29875488	European	2018	-0.1554	0.0245	2.4e-10	-	3301	no
NMNAT1	rs704	17_26694861	NEU	17	26694861	A	G	11754	0.4692	-0.213	0.0131	1.855e-59	-------?-	FALSE	chr17:26694861	chr17:28367840	G	A	0	1	1	Beta-1,3-galactosyltransferase 6	EFO_0004747	Sun B	29875488	European	2018	-0.1547	0.0245	2.95e-10	-	3301	no
NMNAT1	rs704	17_26694861	NEU	17	26694861	A	G	11754	0.4692	-0.213	0.0131	1.855e-59	-------?-	FALSE	chr17:26694861	chr17:28367840	G	A	0	1	1	Beta-defensin 105	EFO_0004747	Sun B	29875488	European	2018	-0.2741	0.0242	1.17e-29	-	3301	no
NMNAT1	rs704	17_26694861	NEU	17	26694861	A	G	11754	0.4692	-0.213	0.0131	1.855e-59	-------?-	FALSE	chr17:26694861	chr17:28367840	G	A	0	1	1	Beta-defensin 121	EFO_0004747	Sun B	29875488	European	2018	0.1583	0.0245	1.12e-10	+	3301	no
NMNAT1	rs704	17_26694861	NEU	17	26694861	A	G	11754	0.4692	-0.213	0.0131	1.855e-59	-------?-	FALSE	chr17:26694861	chr17:28367840	G	A	0	1	1	Bone sialoprotein 2	EFO_0004747	Sun B	29875488	European	2018	0.2548	0.0243	9.12e-26	+	3301	no
NMNAT1	rs704	17_26694861	NEU	17	26694861	A	G	11754	0.4692	-0.213	0.0131	1.855e-59	-------?-	FALSE	chr17:26694861	chr17:28367840	G	A	0	1	1	C-type lectin domain family 2 member D	EFO_0004747	Sun B	29875488	European	2018	-0.2877	0.0242	1.23e-32	-	3301	no
NMNAT1	rs704	17_26694861	NEU	17	26694861	A	G	11754	0.4692	-0.213	0.0131	1.855e-59	-------?-	FALSE	chr17:26694861	chr17:28367840	G	A	0	1	1	CD44 antigen	EFO_0004747	Sun B	29875488	European	2018	-0.1116	0.0246	5.75e-06	-	3301	no
NMNAT1	rs704	17_26694861	NEU	17	26694861	A	G	11754	0.4692	-0.213	0.0131	1.855e-59	-------?-	FALSE	chr17:26694861	chr17:28367840	G	A	0	1	1	COP9 signalosome complex subunit 2	EFO_0004747	Sun B	29875488	European	2018	-0.6486	0.022	1.07e-191	-	3301	no
NMNAT1	rs704	17_26694861	NEU	17	26694861	A	G	11754	0.4692	-0.213	0.0131	1.855e-59	-------?-	FALSE	chr17:26694861	chr17:28367840	G	A	0	1	1	CREB-binding protein	EFO_0004747	Sun B	29875488	European	2018	-0.1648	0.0245	1.86e-11	-	3301	no
NMNAT1	rs704	17_26694861	NEU	17	26694861	A	G	11754	0.4692	-0.213	0.0131	1.855e-59	-------?-	FALSE	chr17:26694861	chr17:28367840	G	A	0	1	1	CUB and sushi domain-containing protein 1	EFO_0004747	Sun B	29875488	European	2018	0.1441	0.0245	4.27e-09	+	3301	no
NMNAT1	rs704	17_26694861	NEU	17	26694861	A	G	11754	0.4692	-0.213	0.0131	1.855e-59	-------?-	FALSE	chr17:26694861	chr17:28367840	G	A	0	1	1	Cadherin-12	EFO_0004747	Sun B	29875488	European	2018	0.1953	0.0245	1.38e-15	+	3301	no
NMNAT1	rs704	17_26694861	NEU	17	26694861	A	G	11754	0.4692	-0.213	0.0131	1.855e-59	-------?-	FALSE	chr17:26694861	chr17:28367840	G	A	0	1	1	Cadherin-15	EFO_0004747	Sun B	29875488	European	2018	0.1225	0.0246	6.46e-07	+	3301	no
NMNAT1	rs704	17_26694861	NEU	17	26694861	A	G	11754	0.4692	-0.213	0.0131	1.855e-59	-------?-	FALSE	chr17:26694861	chr17:28367840	G	A	0	1	1	Cadherin-2	EFO_0004747	Sun B	29875488	European	2018	-0.122	0.0246	7.08e-07	-	3301	no
NMNAT1	rs704	17_26694861	NEU	17	26694861	A	G	11754	0.4692	-0.213	0.0131	1.855e-59	-------?-	FALSE	chr17:26694861	chr17:28367840	G	A	0	1	1	Cadherin-3	EFO_0004747	Sun B	29875488	European	2018	-0.296	0.0242	1.51e-34	-	3301	no
NMNAT1	rs704	17_26694861	NEU	17	26694861	A	G	11754	0.4692	-0.213	0.0131	1.855e-59	-------?-	FALSE	chr17:26694861	chr17:28367840	G	A	0	1	1	Calcineurin B homologous protein 3	EFO_0004747	Sun B	29875488	European	2018	-0.1484	0.0246	1.55e-09	-	3301	no
NMNAT1	rs704	17_26694861	NEU	17	26694861	A	G	11754	0.4692	-0.213	0.0131	1.855e-59	-------?-	FALSE	chr17:26694861	chr17:28367840	G	A	0	1	1	Calcineurin subunit B type 1	EFO_0004747	Sun B	29875488	European	2018	0.1427	0.0246	6.31e-09	+	3301	no
NMNAT1	rs704	17_26694861	NEU	17	26694861	A	G	11754	0.4692	-0.213	0.0131	1.855e-59	-------?-	FALSE	chr17:26694861	chr17:28367840	G	A	0	1	1	Calcipressin-1	EFO_0004747	Sun B	29875488	European	2018	-0.1971	0.0245	7.76e-16	-	3301	no
NMNAT1	rs704	17_26694861	NEU	17	26694861	A	G	11754	0.4692	-0.213	0.0131	1.855e-59	-------?-	FALSE	chr17:26694861	chr17:28367840	G	A	0	1	1	Calcium/calmodulin-dependent protein kinase type 1D	EFO_0004747	Sun B	29875488	European	2018	-0.2943	0.0242	3.89e-34	-	3301	no
NMNAT1	rs704	17_26694861	NEU	17	26694861	A	G	11754	0.4692	-0.213	0.0131	1.855e-59	-------?-	FALSE	chr17:26694861	chr17:28367840	G	A	0	1	1	Calpastatin	EFO_0004747	Sun B	29875488	European	2018	0.1405	0.0246	1.07e-08	+	3301	no
NMNAT1	rs704	17_26694861	NEU	17	26694861	A	G	11754	0.4692	-0.213	0.0131	1.855e-59	-------?-	FALSE	chr17:26694861	chr17:28367840	G	A	0	1	1	Carbohydrate sulfotransferase 11	EFO_0004747	Sun B	29875488	European	2018	-0.1236	0.0246	5.13e-07	-	3301	no
NMNAT1	rs704	17_26694861	NEU	17	26694861	A	G	11754	0.4692	-0.213	0.0131	1.855e-59	-------?-	FALSE	chr17:26694861	chr17:28367840	G	A	0	1	1	Cardiotrophin-1	EFO_0004747	Sun B	29875488	European	2018	-0.11	0.0246	7.76e-06	-	3301	no
NMNAT1	rs704	17_26694861	NEU	17	26694861	A	G	11754	0.4692	-0.213	0.0131	1.855e-59	-------?-	FALSE	chr17:26694861	chr17:28367840	G	A	0	1	1	Cation-dependent mannose-6-phosphate receptor	EFO_0004747	Sun B	29875488	European	2018	-0.2223	0.0244	7.59e-20	-	3301	no
NMNAT1	rs704	17_26694861	NEU	17	26694861	A	G	11754	0.4692	-0.213	0.0131	1.855e-59	-------?-	FALSE	chr17:26694861	chr17:28367840	G	A	0	1	1	Cellular retinoic acid-binding protein 1	EFO_0004747	Sun B	29875488	European	2018	-0.2271	0.0244	1.2e-20	-	3301	no
NMNAT1	rs704	17_26694861	NEU	17	26694861	A	G	11754	0.4692	-0.213	0.0131	1.855e-59	-------?-	FALSE	chr17:26694861	chr17:28367840	G	A	0	1	1	Cellular tumor antigen p53	EFO_0004747	Sun B	29875488	European	2018	-0.1727	0.0245	1.86e-12	-	3301	no
NMNAT1	rs704	17_26694861	NEU	17	26694861	A	G	11754	0.4692	-0.213	0.0131	1.855e-59	-------?-	FALSE	chr17:26694861	chr17:28367840	G	A	0	1	1	Chitinase-3-like protein 2	EFO_0004747	Sun B	29875488	European	2018	-0.1866	0.0245	2.51e-14	-	3301	no
NMNAT1	rs704	17_26694861	NEU	17	26694861	A	G	11754	0.4692	-0.213	0.0131	1.855e-59	-------?-	FALSE	chr17:26694861	chr17:28367840	G	A	0	1	1	Choline/ethanolamine kinase	EFO_0004747	Sun B	29875488	European	2018	0.2414	0.0243	3.31e-23	+	3301	no
NMNAT1	rs704	17_26694861	NEU	17	26694861	A	G	11754	0.4692	-0.213	0.0131	1.855e-59	-------?-	FALSE	chr17:26694861	chr17:28367840	G	A	0	1	1	Clusterin	EFO_0004747	Sun B	29875488	European	2018	-0.1278	0.0246	2.04e-07	-	3301	no
NMNAT1	rs704	17_26694861	NEU	17	26694861	A	G	11754	0.4692	-0.213	0.0131	1.855e-59	-------?-	FALSE	chr17:26694861	chr17:28367840	G	A	0	1	1	Complement component 1 Q subcomponent-binding protein, mitochondrial	EFO_0004747	Sun B	29875488	European	2018	-0.159	0.0245	9.12e-11	-	3301	no
NMNAT1	rs704	17_26694861	NEU	17	26694861	A	G	11754	0.4692	-0.213	0.0131	1.855e-59	-------?-	FALSE	chr17:26694861	chr17:28367840	G	A	0	1	1	Cortexin-3	EFO_0004747	Sun B	29875488	European	2018	-0.1801	0.0245	1.95e-13	-	3301	no
NMNAT1	rs704	17_26694861	NEU	17	26694861	A	G	11754	0.4692	-0.213	0.0131	1.855e-59	-------?-	FALSE	chr17:26694861	chr17:28367840	G	A	0	1	1	Cysteine-rich hydrophobic domain-containing protein 2	EFO_0004747	Sun B	29875488	European	2018	-0.1756	0.0245	7.76e-13	-	3301	no
NMNAT1	rs704	17_26694861	NEU	17	26694861	A	G	11754	0.4692	-0.213	0.0131	1.855e-59	-------?-	FALSE	chr17:26694861	chr17:28367840	G	A	0	1	1	Cytochrome b-c1 complex subunit 7	EFO_0004747	Sun B	29875488	European	2018	-0.1602	0.0245	6.61e-11	-	3301	no
NMNAT1	rs704	17_26694861	NEU	17	26694861	A	G	11754	0.4692	-0.213	0.0131	1.855e-59	-------?-	FALSE	chr17:26694861	chr17:28367840	G	A	0	1	1	Cytochrome c oxidase subunit 7A1, mitochondrial	EFO_0004747	Sun B	29875488	European	2018	0.1203	0.0246	1.02e-06	+	3301	no
NMNAT1	rs704	17_26694861	NEU	17	26694861	A	G	11754	0.4692	-0.213	0.0131	1.855e-59	-------?-	FALSE	chr17:26694861	chr17:28367840	G	A	1	0.82568	1	Mucin-1	EFO_0004747	Sun B	29875488	European	2018	-0.418	0.0234	1.78e-71	-	3301	no
NMNAT1	rs704	17_26694861	NEU	17	26694861	A	G	11754	0.4692	-0.213	0.0131	1.855e-59	-------?-	FALSE	chr17:26694861	chr17:28367840	G	A	1	0.82568	1	Myc-associated zinc finger protein	EFO_0004747	Sun B	29875488	European	2018	0.1172	0.0244	1.55e-06	+	3301	no
NMNAT1	rs704	17_26694861	NEU	17	26694861	A	G	11754	0.4692	-0.213	0.0131	1.855e-59	-------?-	FALSE	chr17:26694861	chr17:28367840	G	A	1	0.82568	1	Myelin regulatory factor	EFO_0004747	Sun B	29875488	European	2018	-0.1546	0.0243	2.14e-10	-	3301	no
NMNAT1	rs704	17_26694861	NEU	17	26694861	A	G	11754	0.4692	-0.213	0.0131	1.855e-59	-------?-	FALSE	chr17:26694861	chr17:28367840	G	A	1	0.82568	1	NAD-dependent protein deacetylase sirtuin-2	EFO_0004747	Sun B	29875488	European	2018	-0.1109	0.0244	5.62e-06	-	3301	no
NMNAT1	rs704	17_26694861	NEU	17	26694861	A	G	11754	0.4692	-0.213	0.0131	1.855e-59	-------?-	FALSE	chr17:26694861	chr17:28367840	G	A	1	0.82568	1	NADH dehydrogenase [ubiquinone] 1 beta subcomplex subunit 11, mitochondrial	EFO_0004747	Sun B	29875488	European	2018	-0.1478	0.0243	1.29e-09	-	3301	no
NMNAT1	rs704	17_26694861	NEU	17	26694861	A	G	11754	0.4692	-0.213	0.0131	1.855e-59	-------?-	FALSE	chr17:26694861	chr17:28367840	G	A	1	0.82568	1	NADH dehydrogenase [ubiquinone] 1 beta subcomplex subunit 4	EFO_0004747	Sun B	29875488	European	2018	-0.5906	0.0222	1.45e-155	-	3301	no
NMNAT1	rs704	17_26694861	NEU	17	26694861	A	G	11754	0.4692	-0.213	0.0131	1.855e-59	-------?-	FALSE	chr17:26694861	chr17:28367840	G	A	1	0.82568	1	NGFI-A-binding protein 1	EFO_0004747	Sun B	29875488	European	2018	0.1205	0.0244	7.94e-07	+	3301	no
NMNAT1	rs704	17_26694861	NEU	17	26694861	A	G	11754	0.4692	-0.213	0.0131	1.855e-59	-------?-	FALSE	chr17:26694861	chr17:28367840	G	A	1	0.82568	1	NKG2-E type II integral membrane protein	EFO_0004747	Sun B	29875488	European	2018	-0.2676	0.024	8.71e-29	-	3301	no
NMNAT1	rs704	17_26694861	NEU	17	26694861	A	G	11754	0.4692	-0.213	0.0131	1.855e-59	-------?-	FALSE	chr17:26694861	chr17:28367840	G	A	1	0.82568	1	Neurensin-1	EFO_0004747	Sun B	29875488	European	2018	-0.1951	0.0242	8.71e-16	-	3301	no
NMNAT1	rs704	17_26694861	NEU	17	26694861	A	G	11754	0.4692	-0.213	0.0131	1.855e-59	-------?-	FALSE	chr17:26694861	chr17:28367840	G	A	1	0.82568	1	Neurexin-2-beta	EFO_0004747	Sun B	29875488	European	2018	-0.1443	0.0244	3.16e-09	-	3301	no
NMNAT1	rs704	17_26694861	NEU	17	26694861	A	G	11754	0.4692	-0.213	0.0131	1.855e-59	-------?-	FALSE	chr17:26694861	chr17:28367840	G	A	1	0.82568	1	Neutrophil collagenase	EFO_0004747	Sun B	29875488	European	2018	0.2002	0.0242	1.45e-16	+	3301	no
NMNAT1	rs704	17_26694861	NEU	17	26694861	A	G	11754	0.4692	-0.213	0.0131	1.855e-59	-------?-	FALSE	chr17:26694861	chr17:28367840	G	A	1	0.82568	1	Non-receptor tyrosine-protein kinase TYK2	EFO_0004747	Sun B	29875488	European	2018	0.1296	0.0244	1.05e-07	+	3301	no
NMNAT1	rs704	17_26694861	NEU	17	26694861	A	G	11754	0.4692	-0.213	0.0131	1.855e-59	-------?-	FALSE	chr17:26694861	chr17:28367840	G	A	1	0.82568	1	Nuclear migration protein nudC	EFO_0004747	Sun B	29875488	European	2018	-0.1108	0.0244	5.62e-06	-	3301	no
NMNAT1	rs704	17_26694861	NEU	17	26694861	A	G	11754	0.4692	-0.213	0.0131	1.855e-59	-------?-	FALSE	chr17:26694861	chr17:28367840	G	A	1	0.82568	1	Nuclear pore complex-interacting protein family member B3	EFO_0004747	Sun B	29875488	European	2018	-0.2944	0.0239	1e-34	-	3301	no
NMNAT1	rs704	17_26694861	NEU	17	26694861	A	G	11754	0.4692	-0.213	0.0131	1.855e-59	-------?-	FALSE	chr17:26694861	chr17:28367840	G	A	1	0.82568	1	Nucleosome assembly protein 1-like 2	EFO_0004747	Sun B	29875488	European	2018	-0.2157	0.0242	4.9e-19	-	3301	no
NMNAT1	rs704	17_26694861	NEU	17	26694861	A	G	11754	0.4692	-0.213	0.0131	1.855e-59	-------?-	FALSE	chr17:26694861	chr17:28367840	G	A	1	0.82568	1	O-acetyl-ADP-ribose deacetylase MACROD1	EFO_0004747	Sun B	29875488	European	2018	-0.1467	0.0243	1.66e-09	-	3301	no
NMNAT1	rs704	17_26694861	NEU	17	26694861	A	G	11754	0.4692	-0.213	0.0131	1.855e-59	-------?-	FALSE	chr17:26694861	chr17:28367840	G	A	1	0.82568	1	OCIA domain-containing protein 1	EFO_0004747	Sun B	29875488	European	2018	0.1327	0.0244	5.25e-08	+	3301	no
NMNAT1	rs704	17_26694861	NEU	17	26694861	A	G	11754	0.4692	-0.213	0.0131	1.855e-59	-------?-	FALSE	chr17:26694861	chr17:28367840	G	A	1	0.82568	1	Olfactomedin-like protein 3	EFO_0004747	Sun B	29875488	European	2018	0.1108	0.0244	5.62e-06	+	3301	no
NMNAT1	rs704	17_26694861	NEU	17	26694861	A	G	11754	0.4692	-0.213	0.0131	1.855e-59	-------?-	FALSE	chr17:26694861	chr17:28367840	G	A	1	0.82568	1	Opalin	EFO_0004747	Sun B	29875488	European	2018	0.1882	0.0243	8.71e-15	+	3301	no
NMNAT1	rs704	17_26694861	NEU	17	26694861	A	G	11754	0.4692	-0.213	0.0131	1.855e-59	-------?-	FALSE	chr17:26694861	chr17:28367840	G	A	1	0.82568	1	Opioid-binding protein/cell adhesion molecule	EFO_0004747	Sun B	29875488	European	2018	0.119	0.0244	1.07e-06	+	3301	no
NMNAT1	rs704	17_26694861	NEU	17	26694861	A	G	11754	0.4692	-0.213	0.0131	1.855e-59	-------?-	FALSE	chr17:26694861	chr17:28367840	G	A	1	0.82568	1	Oxysterols receptor LXR-beta	EFO_0004747	Sun B	29875488	European	2018	-0.3239	0.0238	4.37e-42	-	3301	no
NMNAT1	rs704	17_26694861	NEU	17	26694861	A	G	11754	0.4692	-0.213	0.0131	1.855e-59	-------?-	FALSE	chr17:26694861	chr17:28367840	G	A	1	0.82568	1	Oxytocin-neurophysin 1	EFO_0004747	Sun B	29875488	European	2018	-0.1498	0.0244	7.59e-10	-	3301	no
NMNAT1	rs704	17_26694861	NEU	17	26694861	A	G	11754	0.4692	-0.213	0.0131	1.855e-59	-------?-	FALSE	chr17:26694861	chr17:28367840	G	A	1	0.82568	1	PAX-interacting protein 1	EFO_0004747	Sun B	29875488	European	2018	-0.1666	0.0243	7.41e-12	-	3301	no
NMNAT1	rs704	17_26694861	NEU	17	26694861	A	G	11754	0.4692	-0.213	0.0131	1.855e-59	-------?-	FALSE	chr17:26694861	chr17:28367840	G	A	1	0.82568	1	Pantothenate kinase 3	EFO_0004747	Sun B	29875488	European	2018	-0.1265	0.0244	2.14e-07	-	3301	no
NMNAT1	rs704	17_26694861	NEU	17	26694861	A	G	11754	0.4692	-0.213	0.0131	1.855e-59	-------?-	FALSE	chr17:26694861	chr17:28367840	G	A	1	0.82568	1	Peptidyl-prolyl cis-trans isomerase B	EFO_0004747	Sun B	29875488	European	2018	0.1179	0.0244	1.35e-06	+	3301	no
NMNAT1	rs704	17_26694861	NEU	17	26694861	A	G	11754	0.4692	-0.213	0.0131	1.855e-59	-------?-	FALSE	chr17:26694861	chr17:28367840	G	A	1	0.82568	1	Peptidyl-prolyl cis-trans isomerase FKBP2	EFO_0004747	Sun B	29875488	European	2018	0.1553	0.0243	1.78e-10	+	3301	no
NMNAT1	rs704	17_26694861	NEU	17	26694861	A	G	11754	0.4692	-0.213	0.0131	1.855e-59	-------?-	FALSE	chr17:26694861	chr17:28367840	G	A	1	0.82568	1	Peptidyl-prolyl cis-trans isomerase-like 2	EFO_0004747	Sun B	29875488	European	2018	-0.1635	0.0243	1.78e-11	-	3301	no
NMNAT1	rs704	17_26694861	NEU	17	26694861	A	G	11754	0.4692	-0.213	0.0131	1.855e-59	-------?-	FALSE	chr17:26694861	chr17:28367840	G	A	1	0.82568	1	Phosphatidylinositol 4-phosphate 3-kinase C2 domain-containing subunit alpha	EFO_0004747	Sun B	29875488	European	2018	-0.1536	0.0243	2.82e-10	-	3301	no
NMNAT1	rs704	17_26694861	NEU	17	26694861	A	G	11754	0.4692	-0.213	0.0131	1.855e-59	-------?-	FALSE	chr17:26694861	chr17:28367840	G	A	1	0.82568	1	Pituitary adenylate cyclase-activating polypeptide 38	EFO_0004747	Sun B	29875488	European	2018	0.1352	0.0243	2.69e-08	+	3301	no
NMNAT1	rs704	17_26694861	NEU	17	26694861	A	G	11754	0.4692	-0.213	0.0131	1.855e-59	-------?-	FALSE	chr17:26694861	chr17:28367840	G	A	1	0.82568	1	Poly(A) RNA polymerase, mitochondrial	EFO_0004747	Sun B	29875488	European	2018	-0.2218	0.0242	4.79e-20	-	3301	no
NMNAT1	rs704	17_26694861	NEU	17	26694861	A	G	11754	0.4692	-0.213	0.0131	1.855e-59	-------?-	FALSE	chr17:26694861	chr17:28367840	G	A	1	0.82568	1	Poly(U)-binding-splicing factor PUF60	EFO_0004747	Sun B	29875488	European	2018	-0.3359	0.0238	2.69e-45	-	3301	no
NMNAT1	rs704	17_26694861	NEU	17	26694861	A	G	11754	0.4692	-0.213	0.0131	1.855e-59	-------?-	FALSE	chr17:26694861	chr17:28367840	G	A	1	0.82568	1	Polypeptide N-acetylgalactosaminyltransferase 2	EFO_0004747	Sun B	29875488	European	2018	0.1176	0.0244	1.41e-06	+	3301	no
NMNAT1	rs704	17_26694861	NEU	17	26694861	A	G	11754	0.4692	-0.213	0.0131	1.855e-59	-------?-	FALSE	chr17:26694861	chr17:28367840	G	A	1	0.82568	1	Potassium-transporting ATPase subunit beta	EFO_0004747	Sun B	29875488	European	2018	-0.1517	0.0243	4.68e-10	-	3301	no
NMNAT1	rs704	17_26694861	NEU	17	26694861	A	G	11754	0.4692	-0.213	0.0131	1.855e-59	-------?-	FALSE	chr17:26694861	chr17:28367840	G	A	1	0.82568	1	Peptidyl-prolyl cis-trans isomerase-like 2	EFO_0004747	Sun B	29875488	European	2018	-0.1635	0.0243	1.78e-11	-	3301	no
NMNAT1	rs704	17_26694861	NEU	17	26694861	A	G	11754	0.4692	-0.213	0.0131	1.855e-59	-------?-	FALSE	chr17:26694861	chr17:28367840	G	A	1	0.82568	1	Phosphatidylinositol 4-phosphate 3-kinase C2 domain-containing subunit alpha	EFO_0004747	Sun B	29875488	European	2018	-0.1536	0.0243	2.82e-10	-	3301	no
NMNAT1	rs704	17_26694861	NEU	17	26694861	A	G	11754	0.4692	-0.213	0.0131	1.855e-59	-------?-	FALSE	chr17:26694861	chr17:28367840	G	A	1	0.82568	1	Pituitary adenylate cyclase-activating polypeptide 38	EFO_0004747	Sun B	29875488	European	2018	0.1352	0.0243	2.69e-08	+	3301	no
NMNAT1	rs704	17_26694861	NEU	17	26694861	A	G	11754	0.4692	-0.213	0.0131	1.855e-59	-------?-	FALSE	chr17:26694861	chr17:28367840	G	A	1	0.82568	1	Poly(A) RNA polymerase, mitochondrial	EFO_0004747	Sun B	29875488	European	2018	-0.2218	0.0242	4.79e-20	-	3301	no
NMNAT1	rs704	17_26694861	NEU	17	26694861	A	G	11754	0.4692	-0.213	0.0131	1.855e-59	-------?-	FALSE	chr17:26694861	chr17:28367840	G	A	1	0.82568	1	Poly(U)-binding-splicing factor PUF60	EFO_0004747	Sun B	29875488	European	2018	-0.3359	0.0238	2.69e-45	-	3301	no
NMNAT1	rs704	17_26694861	NEU	17	26694861	A	G	11754	0.4692	-0.213	0.0131	1.855e-59	-------?-	FALSE	chr17:26694861	chr17:28367840	G	A	1	0.82568	1	Polypeptide N-acetylgalactosaminyltransferase 2	EFO_0004747	Sun B	29875488	European	2018	0.1176	0.0244	1.41e-06	+	3301	no
NMNAT1	rs704	17_26694861	NEU	17	26694861	A	G	11754	0.4692	-0.213	0.0131	1.855e-59	-------?-	FALSE	chr17:26694861	chr17:28367840	G	A	1	0.82568	1	Potassium-transporting ATPase subunit beta	EFO_0004747	Sun B	29875488	European	2018	-0.1517	0.0243	4.68e-10	-	3301	no
NMNAT1	rs704	17_26694861	NEU	17	26694861	A	G	11754	0.4692	-0.213	0.0131	1.855e-59	-------?-	FALSE	chr17:26694861	chr17:28367840	G	A	1	0.82568	1	Pro-FMRFamide-related neuropeptide FF	EFO_0004747	Sun B	29875488	European	2018	-0.3867	0.0235	1.23e-60	-	3301	no
NMNAT1	rs704	17_26694861	NEU	17	26694861	A	G	11754	0.4692	-0.213	0.0131	1.855e-59	-------?-	FALSE	chr17:26694861	chr17:28367840	G	A	1	0.82568	1	Probable G-protein coupled receptor 135	EFO_0004747	Sun B	29875488	European	2018	-0.3622	0.0237	7.08e-53	-	3301	no
NMNAT1	rs704	17_26694861	NEU	17	26694861	A	G	11754	0.4692	-0.213	0.0131	1.855e-59	-------?-	FALSE	chr17:26694861	chr17:28367840	G	A	1	0.82568	1	Probable serine carboxypeptidase CPVL	EFO_0004747	Sun B	29875488	European	2018	-0.1932	0.0243	1.66e-15	-	3301	no
NMNAT1	rs704	17_26694861	NEU	17	26694861	A	G	11754	0.4692	-0.213	0.0131	1.855e-59	-------?-	FALSE	chr17:26694861	chr17:28367840	G	A	1	0.82568	1	Prolactin receptor	EFO_0004747	Sun B	29875488	European	2018	-0.1681	0.0243	4.79e-12	-	3301	no
NMNAT1	rs704	17_26694861	NEU	17	26694861	A	G	11754	0.4692	-0.213	0.0131	1.855e-59	-------?-	FALSE	chr17:26694861	chr17:28367840	G	A	1	0.82568	1	Proteasome subunit alpha type-1	EFO_0004747	Sun B	29875488	European	2018	-0.2783	0.024	4.47e-31	-	3301	no
NMNAT1	rs704	17_26694861	NEU	17	26694861	A	G	11754	0.4692	-0.213	0.0131	1.855e-59	-------?-	FALSE	chr17:26694861	chr17:28367840	G	A	1	0.82568	1	Protein RIC-3	EFO_0004747	Sun B	29875488	European	2018	-0.2289	0.0242	2.69e-21	-	3301	no
NMNAT1	rs704	17_26694861	NEU	17	26694861	A	G	11754	0.4692	-0.213	0.0131	1.855e-59	-------?-	FALSE	chr17:26694861	chr17:28367840	G	A	1	0.82568	1	Protein SERAC1	EFO_0004747	Sun B	29875488	European	2018	-0.1639	0.0243	1.55e-11	-	3301	no
NMNAT1	rs704	17_26694861	NEU	17	26694861	A	G	11754	0.4692	-0.213	0.0131	1.855e-59	-------?-	FALSE	chr17:26694861	chr17:28367840	G	A	1	0.82568	1	Protein delta homolog 1	EFO_0004747	Sun B	29875488	European	2018	-0.1405	0.0244	8.13e-09	-	3301	no
NMNAT1	rs704	17_26694861	NEU	17	26694861	A	G	11754	0.4692	-0.213	0.0131	1.855e-59	-------?-	FALSE	chr17:26694861	chr17:28367840	G	A	1	0.82568	1	Protein sel-1 homolog 2	EFO_0004747	Sun B	29875488	European	2018	-0.2101	0.0242	4.17e-18	-	3301	no
NMNAT1	rs704	17_26694861	NEU	17	26694861	A	G	11754	0.4692	-0.213	0.0131	1.855e-59	-------?-	FALSE	chr17:26694861	chr17:28367840	G	A	1	0.82568	1	Protocadherin beta-4	EFO_0004747	Sun B	29875488	European	2018	-0.2842	0.024	2.14e-32	-	3301	no
NMNAT1	rs704	17_26694861	NEU	17	26694861	A	G	11754	0.4692	-0.213	0.0131	1.855e-59	-------?-	FALSE	chr17:26694861	chr17:28367840	G	A	1	0.82568	1	Protocadherin gamma-C5	EFO_0004747	Sun B	29875488	European	2018	0.2073	0.0242	1.12e-17	+	3301	no
NMNAT1	rs704	17_26694861	NEU	17	26694861	A	G	11754	0.4692	-0.213	0.0131	1.855e-59	-------?-	FALSE	chr17:26694861	chr17:28367840	G	A	1	0.82568	1	Protocadherin-10	EFO_0004747	Sun B	29875488	European	2018	-0.1526	0.0243	3.72e-10	-	3301	no
NMNAT1	rs704	17_26694861	NEU	17	26694861	A	G	11754	0.4692	-0.213	0.0131	1.855e-59	-------?-	FALSE	chr17:26694861	chr17:28367840	G	A	1	0.82568	1	Pyruvate kinase PKLR	EFO_0004747	Sun B	29875488	European	2018	0.1746	0.0243	6.61e-13	+	3301	no
NMNAT1	rs704	17_26694861	NEU	17	26694861	A	G	11754	0.4692	-0.213	0.0131	1.855e-59	-------?-	FALSE	chr17:26694861	chr17:28367840	G	A	1	0.82568	1	RAB6-interacting golgin	EFO_0004747	Sun B	29875488	European	2018	0.1732	0.0243	9.33e-13	+	3301	no
NMNAT1	rs704	17_26694861	NEU	17	26694861	A	G	11754	0.4692	-0.213	0.0131	1.855e-59	-------?-	FALSE	chr17:26694861	chr17:28367840	G	A	1	0.82568	1	RING finger protein 122	EFO_0004747	Sun B	29875488	European	2018	-0.1393	0.0244	1.1e-08	-	3301	no
NMNAT1	rs704	17_26694861	NEU	17	26694861	A	G	11754	0.4692	-0.213	0.0131	1.855e-59	-------?-	FALSE	chr17:26694861	chr17:28367840	G	A	1	0.82568	1	RNA polymerase II elongation factor ELL	EFO_0004747	Sun B	29875488	European	2018	-0.204	0.0242	3.8e-17	-	3301	no
NMNAT1	rs704	17_26694861	NEU	17	26694861	A	G	11754	0.4692	-0.213	0.0131	1.855e-59	-------?-	FALSE	chr17:26694861	chr17:28367840	G	C	1	0.81913	1	Interleukin-36 alpha	EFO_0004747	Sun B	29875488	European	2018	-0.3233	0.0238	5.37e-42	-	3301	no
NMNAT1	rs704	17_26694861	NEU	17	26694861	A	G	11754	0.4692	-0.213	0.0131	1.855e-59	-------?-	FALSE	chr17:26694861	chr17:28367840	G	C	1	0.81913	1	Interleukin-5	EFO_0004747	Sun B	29875488	European	2018	0.2762	0.024	1.1e-30	+	3301	no
NMNAT1	rs704	17_26694861	NEU	17	26694861	A	G	11754	0.4692	-0.213	0.0131	1.855e-59	-------?-	FALSE	chr17:26694861	chr17:28367840	G	C	1	0.81913	1	Intersectin-1	EFO_0004747	Sun B	29875488	European	2018	-0.1954	0.0242	7.41e-16	-	3301	no
NMNAT1	rs704	17_26694861	NEU	17	26694861	A	G	11754	0.4692	-0.213	0.0131	1.855e-59	-------?-	FALSE	chr17:26694861	chr17:28367840	G	C	1	0.81913	1	Isthmin-1	EFO_0004747	Sun B	29875488	European	2018	-0.1796	0.0243	1.38e-13	-	3301	no
NMNAT1	rs704	17_26694861	NEU	17	26694861	A	G	11754	0.4692	-0.213	0.0131	1.855e-59	-------?-	FALSE	chr17:26694861	chr17:28367840	G	C	1	0.81913	1	Kallikrein-14	EFO_0004747	Sun B	29875488	European	2018	0.1091	0.0244	7.76e-06	+	3301	no
NMNAT1	rs704	17_26694861	NEU	17	26694861	A	G	11754	0.4692	-0.213	0.0131	1.855e-59	-------?-	FALSE	chr17:26694861	chr17:28367840	G	C	1	0.81913	1	Kallikrein-15	EFO_0004747	Sun B	29875488	European	2018	0.1383	0.0243	1.32e-08	+	3301	no
NMNAT1	rs704	17_26694861	NEU	17	26694861	A	G	11754	0.4692	-0.213	0.0131	1.855e-59	-------?-	FALSE	chr17:26694861	chr17:28367840	G	C	1	0.81913	1	Kelch-like protein 13	EFO_0004747	Sun B	29875488	European	2018	-0.3607	0.0237	1.66e-52	-	3301	no
NMNAT1	rs704	17_26694861	NEU	17	26694861	A	G	11754	0.4692	-0.213	0.0131	1.855e-59	-------?-	FALSE	chr17:26694861	chr17:28367840	G	C	1	0.81913	1	Killer cell immunoglobulin-like receptor 2DL2	EFO_0004747	Sun B	29875488	European	2018	-0.3808	0.0236	8.91e-59	-	3301	no
NMNAT1	rs704	17_26694861	NEU	17	26694861	A	G	11754	0.4692	-0.213	0.0131	1.855e-59	-------?-	FALSE	chr17:26694861	chr17:28367840	G	C	1	0.81913	1	Kinesin-like protein KIF16B	EFO_0004747	Sun B	29875488	European	2018	-0.114	0.0244	2.95e-06	-	3301	no
NMNAT1	rs704	17_26694861	NEU	17	26694861	A	G	11754	0.4692	-0.213	0.0131	1.855e-59	-------?-	FALSE	chr17:26694861	chr17:28367840	G	C	1	0.81913	1	Kinetochore protein NDC80 homolog	EFO_0004747	Sun B	29875488	European	2018	-0.1189	0.0244	1.07e-06	-	3301	no
NMNAT1	rs704	17_26694861	NEU	17	26694861	A	G	11754	0.4692	-0.213	0.0131	1.855e-59	-------?-	FALSE	chr17:26694861	chr17:28367840	G	A	1	0.82568	1	Rhophilin-2	EFO_0004747	Sun B	29875488	European	2018	-0.2018	0.0242	8.51e-17	-	3301	no
NMNAT1	rs704	17_26694861	NEU	17	26694861	A	G	11754	0.4692	-0.213	0.0131	1.855e-59	-------?-	FALSE	chr17:26694861	chr17:28367840	G	A	1	0.82568	1	Ribonucleoside-diphosphate reductase subunit M2 B	EFO_0004747	Sun B	29875488	European	2018	-0.2195	0.0242	1.1e-19	-	3301	no
NMNAT1	rs704	17_26694861	NEU	17	26694861	A	G	11754	0.4692	-0.213	0.0131	1.855e-59	-------?-	FALSE	chr17:26694861	chr17:28367840	G	A	1	0.82568	1	SH2 domain-containing protein 1A	EFO_0004747	Sun B	29875488	European	2018	0.3368	0.0238	1.29e-45	+	3301	no
NMNAT1	rs704	17_26694861	NEU	17	26694861	A	G	11754	0.4692	-0.213	0.0131	1.855e-59	-------?-	FALSE	chr17:26694861	chr17:28367840	G	A	1	0.82568	1	SLAM family member 7	EFO_0004747	Sun B	29875488	European	2018	-0.3517	0.0237	9.55e-50	-	3301	no
NMNAT1	rs704	17_26694861	NEU	17	26694861	A	G	11754	0.4692	-0.213	0.0131	1.855e-59	-------?-	FALSE	chr17:26694861	chr17:28367840	G	A	1	0.82568	1	SPARC	EFO_0004747	Sun B	29875488	European	2018	-0.1362	0.0244	2.29e-08	-	3301	no
NMNAT1	rs704	17_26694861	NEU	17	26694861	A	G	11754	0.4692	-0.213	0.0131	1.855e-59	-------?-	FALSE	chr17:26694861	chr17:28367840	G	A	1	0.82568	1	Secreted frizzled-related protein 2	EFO_0004747	Sun B	29875488	European	2018	-0.1832	0.0243	4.57e-14	-	3301	no
NMNAT1	rs704	17_26694861	NEU	17	26694861	A	G	11754	0.4692	-0.213	0.0131	1.855e-59	-------?-	FALSE	chr17:26694861	chr17:28367840	G	A	1	0.82568	1	Semaphorin-3A	EFO_0004747	Sun B	29875488	European	2018	-0.3132	0.0239	2.57e-39	-	3301	no
NMNAT1	rs704	17_26694861	NEU	17	26694861	A	G	11754	0.4692	-0.213	0.0131	1.855e-59	-------?-	FALSE	chr17:26694861	chr17:28367840	G	A	1	0.82568	1	Septin-10	EFO_0004747	Sun B	29875488	European	2018	-0.1299	0.0244	1e-07	-	3301	no
NMNAT1	rs704	17_26694861	NEU	17	26694861	A	G	11754	0.4692	-0.213	0.0131	1.855e-59	-------?-	FALSE	chr17:26694861	chr17:28367840	G	A	1	0.82568	1	Serine/threonine-protein kinase 16	EFO_0004747	Sun B	29875488	European	2018	-0.1659	0.0243	8.91e-12	-	3301	no
NMNAT1	rs704	17_26694861	NEU	17	26694861	A	G	11754	0.4692	-0.213	0.0131	1.855e-59	-------?-	FALSE	chr17:26694861	chr17:28367840	G	A	1	0.82568	1	Serine/threonine-protein kinase MRCK beta	EFO_0004747	Sun B	29875488	European	2018	0.148	0.0244	1.23e-09	+	3301	no
NMNAT1	rs704	17_26694861	NEU	17	26694861	A	G	11754	0.4692	-0.213	0.0131	1.855e-59	-------?-	FALSE	chr17:26694861	chr17:28367840	G	A	1	0.82568	1	Serpin A12	EFO_0004747	Sun B	29875488	European	2018	0.1494	0.0244	8.71e-10	+	3301	no
NMNAT1	rs704	17_26694861	NEU	17	26694861	A	G	11754	0.4692	-0.213	0.0131	1.855e-59	-------?-	FALSE	chr17:26694861	chr17:28367840	G	C	1	0.81913	1	MAP kinase-activated protein kinase 5	EFO_0004747	Sun B	29875488	European	2018	-0.557	0.0224	2.45e-136	-	3301	no
NMNAT1	rs704	17_26694861	NEU	17	26694861	A	G	11754	0.4692	-0.213	0.0131	1.855e-59	-------?-	FALSE	chr17:26694861	chr17:28367840	G	A	1	0.82568	1	Sialic acid-binding Ig-like lectin 8	EFO_0004747	Sun B	29875488	European	2018	-0.1491	0.0244	9.33e-10	-	3301	no
NMNAT1	rs704	17_26694861	NEU	17	26694861	A	G	11754	0.4692	-0.213	0.0131	1.855e-59	-------?-	FALSE	chr17:26694861	chr17:28367840	G	A	1	0.82568	1	Signal peptidase complex catalytic subunit SEC11C	EFO_0004747	Sun B	29875488	European	2018	-0.3318	0.0238	3.63e-44	-	3301	no
NMNAT1	rs704	17_26694861	NEU	17	26694861	A	G	11754	0.4692	-0.213	0.0131	1.855e-59	-------?-	FALSE	chr17:26694861	chr17:28367840	G	A	1	0.82568	1	Small conductance calcium-activated potassium channel protein 1	EFO_0004747	Sun B	29875488	European	2018	-0.1218	0.0244	5.89e-07	-	3301	no
NMNAT1	rs704	17_26694861	NEU	17	26694861	A	G	11754	0.4692	-0.213	0.0131	1.855e-59	-------?-	FALSE	chr17:26694861	chr17:28367840	G	A	1	0.82568	1	Sodium- and chloride-dependent neutral and basic amino acid transporter B(0+)	EFO_0004747	Sun B	29875488	European	2018	0.1933	0.0242	1.55e-15	+	3301	no
NMNAT1	rs704	17_26694861	NEU	17	26694861	A	G	11754	0.4692	-0.213	0.0131	1.855e-59	-------?-	FALSE	chr17:26694861	chr17:28367840	G	A	1	0.82568	1	Solute carrier family 35 member G2	EFO_0004747	Sun B	29875488	European	2018	-0.4477	0.0232	6.03e-83	-	3301	no
NMNAT1	rs704	17_26694861	NEU	17	26694861	A	G	11754	0.4692	-0.213	0.0131	1.855e-59	-------?-	FALSE	chr17:26694861	chr17:28367840	G	A	0	1	1	Leukemia inhibitory factor	EFO_0004747	Sun B	29875488	European	2018	0.2015	0.0244	1.51e-16	+	3301	no
NMNAT1	rs704	17_26694861	NEU	17	26694861	A	G	11754	0.4692	-0.213	0.0131	1.855e-59	-------?-	FALSE	chr17:26694861	chr17:28367840	G	A	0	1	1	Lymphocyte function-associated antigen 3	EFO_0004747	Sun B	29875488	European	2018	-0.1524	0.0246	5.5e-10	-	3301	no
NMNAT1	rs704	17_26694861	NEU	17	26694861	A	G	11754	0.4692	-0.213	0.0131	1.855e-59	-------?-	FALSE	chr17:26694861	chr17:28367840	G	A	0	1	1	Lysozyme-like protein 2	EFO_0004747	Sun B	29875488	European	2018	-0.1999	0.0244	2.95e-16	-	3301	no
NMNAT1	rs704	17_26694861	NEU	17	26694861	A	G	11754	0.4692	-0.213	0.0131	1.855e-59	-------?-	FALSE	chr17:26694861	chr17:28367840	G	A	0	1	1	M-phase inducer phosphatase 2	EFO_0004747	Sun B	29875488	European	2018	-0.2078	0.0244	1.78e-17	-	3301	no
NMNAT1	rs704	17_26694861	NEU	17	26694861	A	G	11754	0.4692	-0.213	0.0131	1.855e-59	-------?-	FALSE	chr17:26694861	chr17:28367840	G	A	0	1	1	MAGUK p55 subfamily member 6	EFO_0004747	Sun B	29875488	European	2018	-0.3127	0.0241	1.51e-38	-	3301	no
NMNAT1	rs704	17_26694861	NEU	17	26694861	A	G	11754	0.4692	-0.213	0.0131	1.855e-59	-------?-	FALSE	chr17:26694861	chr17:28367840	G	A	0	1	1	MAP kinase-activated protein kinase 5	EFO_0004747	Sun B	29875488	European	2018	-0.6329	0.0221	6.17e-181	-	3301	no
NMNAT1	rs704	17_26694861	NEU	17	26694861	A	G	11754	0.4692	-0.213	0.0131	1.855e-59	-------?-	FALSE	chr17:26694861	chr17:28367840	G	A	0	1	1	MAX gene-associated protein	EFO_0004747	Sun B	29875488	European	2018	-0.4008	0.0237	3.24e-64	-	3301	no
NMNAT1	rs704	17_26694861	NEU	17	26694861	A	G	11754	0.4692	-0.213	0.0131	1.855e-59	-------?-	FALSE	chr17:26694861	chr17:28367840	G	A	0	1	1	MICAL-like protein 2	EFO_0004747	Sun B	29875488	European	2018	-0.347	0.0239	1.41e-47	-	3301	no
NMNAT1	rs704	17_26694861	NEU	17	26694861	A	G	11754	0.4692	-0.213	0.0131	1.855e-59	-------?-	FALSE	chr17:26694861	chr17:28367840	G	A	0	1	1	MICOS complex subunit MIC10	EFO_0004747	Sun B	29875488	European	2018	-1.159	0.0142	0	-	3301	no
NMNAT1	rs704	17_26694861	NEU	17	26694861	A	G	11754	0.4692	-0.213	0.0131	1.855e-59	-------?-	FALSE	chr17:26694861	chr17:28367840	G	A	0	1	1	Macrophage scavenger receptor types I and II	EFO_0004747	Sun B	29875488	European	2018	0.1172	0.0246	1.91e-06	+	3301	no
NMNAT1	rs704	17_26694861	NEU	17	26694861	A	G	11754	0.4692	-0.213	0.0131	1.855e-59	-------?-	FALSE	chr17:26694861	chr17:28367840	G	A	0	1	1	Mannan-binding lectin serine protease 1	EFO_0004747	Sun B	29875488	European	2018	0.1734	0.0245	1.51e-12	+	3301	no
NMNAT1	rs704	17_26694861	NEU	17	26694861	A	G	11754	0.4692	-0.213	0.0131	1.855e-59	-------?-	FALSE	chr17:26694861	chr17:28367840	G	A	0	1	1	Mast cell-expressed membrane protein 1	EFO_0004747	Sun B	29875488	European	2018	-0.1163	0.0246	2.29e-06	-	3301	no
NMNAT1	rs704	17_26694861	NEU	17	26694861	A	G	11754	0.4692	-0.213	0.0131	1.855e-59	-------?-	FALSE	chr17:26694861	chr17:28367840	G	A	0	1	1	Melanoma-associated antigen 10	EFO_0004747	Sun B	29875488	European	2018	-0.2591	0.0243	1.38e-26	-	3301	no
NMNAT1	rs704	17_26694861	NEU	17	26694861	A	G	11754	0.4692	-0.213	0.0131	1.855e-59	-------?-	FALSE	chr17:26694861	chr17:28367840	G	A	0	1	1	Mesothelin	EFO_0004747	Sun B	29875488	European	2018	-0.1975	0.0244	6.31e-16	-	3301	no
NMNAT1	rs704	17_26694861	NEU	17	26694861	A	G	11754	0.4692	-0.213	0.0131	1.855e-59	-------?-	FALSE	chr17:26694861	chr17:28367840	G	A	0	1	1	Metallothionein-1F	EFO_0004747	Sun B	29875488	European	2018	-0.3996	0.0237	8.71e-64	-	3301	no
NMNAT1	rs704	17_26694861	NEU	17	26694861	A	G	11754	0.4692	-0.213	0.0131	1.855e-59	-------?-	FALSE	chr17:26694861	chr17:28367840	G	A	0	1	1	Mitotic spindle assembly checkpoint protein MAD1	EFO_0004747	Sun B	29875488	European	2018	-0.1581	0.0245	1.17e-10	-	3301	no
NMNAT1	rs704	17_26694861	NEU	17	26694861	A	G	11754	0.4692	-0.213	0.0131	1.855e-59	-------?-	FALSE	chr17:26694861	chr17:28367840	G	A	0	1	1	Mucin-1	EFO_0004747	Sun B	29875488	European	2018	-0.4443	0.0235	4.79e-80	-	3301	no
NMNAT1	rs704	17_26694861	NEU	17	26694861	A	G	11754	0.4692	-0.213	0.0131	1.855e-59	-------?-	FALSE	chr17:26694861	chr17:28367840	G	A	0	1	1	Myc-associated zinc finger protein	EFO_0004747	Sun B	29875488	European	2018	0.1106	0.0246	7.08e-06	+	3301	no
NMNAT1	rs704	17_26694861	NEU	17	26694861	A	G	11754	0.4692	-0.213	0.0131	1.855e-59	-------?-	FALSE	chr17:26694861	chr17:28367840	G	A	0	1	1	Myelin regulatory factor	EFO_0004747	Sun B	29875488	European	2018	-0.1568	0.0245	1.7e-10	-	3301	no
NMNAT1	rs704	17_26694861	NEU	17	26694861	A	G	11754	0.4692	-0.213	0.0131	1.855e-59	-------?-	FALSE	chr17:26694861	chr17:28367840	G	A	0	1	1	NAD-dependent protein deacetylase sirtuin-2	EFO_0004747	Sun B	29875488	European	2018	-0.1157	0.0246	2.57e-06	-	3301	no
NMNAT1	rs704	17_26694861	NEU	17	26694861	A	G	11754	0.4692	-0.213	0.0131	1.855e-59	-------?-	FALSE	chr17:26694861	chr17:28367840	G	A	0	1	1	NADH dehydrogenase [ubiquinone] 1 beta subcomplex subunit 11, mitochondrial	EFO_0004747	Sun B	29875488	European	2018	-0.1382	0.0246	1.86e-08	-	3301	no
NMNAT1	rs704	17_26694861	NEU	17	26694861	A	G	11754	0.4692	-0.213	0.0131	1.855e-59	-------?-	FALSE	chr17:26694861	chr17:28367840	G	A	0	1	1	NADH dehydrogenase [ubiquinone] 1 beta subcomplex subunit 4	EFO_0004747	Sun B	29875488	European	2018	-0.6326	0.0221	3.63e-180	-	3301	no
NMNAT1	rs704	17_26694861	NEU	17	26694861	A	G	11754	0.4692	-0.213	0.0131	1.855e-59	-------?-	FALSE	chr17:26694861	chr17:28367840	G	A	0	1	1	NGFI-A-binding protein 1	EFO_0004747	Sun B	29875488	European	2018	0.1203	0.0246	1e-06	+	3301	no
NMNAT1	rs704	17_26694861	NEU	17	26694861	A	G	11754	0.4692	-0.213	0.0131	1.855e-59	-------?-	FALSE	chr17:26694861	chr17:28367840	G	A	0	1	1	NKG2-E type II integral membrane protein	EFO_0004747	Sun B	29875488	European	2018	-0.2888	0.0242	6.61e-33	-	3301	no
NMNAT1	rs704	17_26694861	NEU	17	26694861	A	G	11754	0.4692	-0.213	0.0131	1.855e-59	-------?-	FALSE	chr17:26694861	chr17:28367840	G	A	0	1	1	Natural cytotoxicity triggering receptor 3 ligand 1	EFO_0004747	Sun B	29875488	European	2018	-0.1127	0.0246	4.79e-06	-	3301	no
NMNAT1	rs704	17_26694861	NEU	17	26694861	A	G	11754	0.4692	-0.213	0.0131	1.855e-59	-------?-	FALSE	chr17:26694861	chr17:28367840	G	A	0	1	1	Neurensin-1	EFO_0004747	Sun B	29875488	European	2018	-0.2127	0.0244	2.95e-18	-	3301	no
NMNAT1	rs704	17_26694861	NEU	17	26694861	A	G	11754	0.4692	-0.213	0.0131	1.855e-59	-------?-	FALSE	chr17:26694861	chr17:28367840	G	A	0	1	1	Neurexin-2-beta	EFO_0004747	Sun B	29875488	European	2018	-0.1417	0.0246	8.13e-09	-	3301	no
NMNAT1	rs704	17_26694861	NEU	17	26694861	A	G	11754	0.4692	-0.213	0.0131	1.855e-59	-------?-	FALSE	chr17:26694861	chr17:28367840	G	A	0	1	1	Neutrophil collagenase	EFO_0004747	Sun B	29875488	European	2018	0.2151	0.0244	1.23e-18	+	3301	no
NMNAT1	rs704	17_26694861	NEU	17	26694861	A	G	11754	0.4692	-0.213	0.0131	1.855e-59	-------?-	FALSE	chr17:26694861	chr17:28367840	G	A	0	1	1	Non-receptor tyrosine-protein kinase TYK2	EFO_0004747	Sun B	29875488	European	2018	0.1139	0.0246	3.63e-06	+	3301	no
NMNAT1	rs704	17_26694861	NEU	17	26694861	A	G	11754	0.4692	-0.213	0.0131	1.855e-59	-------?-	FALSE	chr17:26694861	chr17:28367840	G	A	0	1	1	Nuclear pore complex-interacting protein family member B3	EFO_0004747	Sun B	29875488	European	2018	-0.3099	0.0241	7.41e-38	-	3301	no
NMNAT1	rs704	17_26694861	NEU	17	26694861	A	G	11754	0.4692	-0.213	0.0131	1.855e-59	-------?-	FALSE	chr17:26694861	chr17:28367840	G	A	0	1	1	Nucleosome assembly protein 1-like 2	EFO_0004747	Sun B	29875488	European	2018	-0.2465	0.0243	3.8e-24	-	3301	no
NMNAT1	rs704	17_26694861	NEU	17	26694861	A	G	11754	0.4692	-0.213	0.0131	1.855e-59	-------?-	FALSE	chr17:26694861	chr17:28367840	G	A	0	1	1	O-acetyl-ADP-ribose deacetylase MACROD1	EFO_0004747	Sun B	29875488	European	2018	-0.1536	0.0245	3.89e-10	-	3301	no
NMNAT1	rs704	17_26694861	NEU	17	26694861	A	G	11754	0.4692	-0.213	0.0131	1.855e-59	-------?-	FALSE	chr17:26694861	chr17:28367840	G	A	0	1	1	OCIA domain-containing protein 1	EFO_0004747	Sun B	29875488	European	2018	0.1206	0.0246	9.55e-07	+	3301	no
NMNAT1	rs704	17_26694861	NEU	17	26694861	A	G	11754	0.4692	-0.213	0.0131	1.855e-59	-------?-	FALSE	chr17:26694861	chr17:28367840	G	A	0	1	1	Olfactomedin-like protein 3	EFO_0004747	Sun B	29875488	European	2018	0.1225	0.0246	6.46e-07	+	3301	no
NMNAT1	rs704	17_26694861	NEU	17	26694861	A	G	11754	0.4692	-0.213	0.0131	1.855e-59	-------?-	FALSE	chr17:26694861	chr17:28367840	G	A	0	1	1	Opalin	EFO_0004747	Sun B	29875488	European	2018	0.1935	0.0245	2.57e-15	+	3301	no
NMNAT1	rs704	17_26694861	NEU	17	26694861	A	G	11754	0.4692	-0.213	0.0131	1.855e-59	-------?-	FALSE	chr17:26694861	chr17:28367840	G	A	0	1	1	Opioid-binding protein/cell adhesion molecule	EFO_0004747	Sun B	29875488	European	2018	0.1207	0.0246	9.33e-07	+	3301	no
NMNAT1	rs704	17_26694861	NEU	17	26694861	A	G	11754	0.4692	-0.213	0.0131	1.855e-59	-------?-	FALSE	chr17:26694861	chr17:28367840	G	A	0	1	1	Oxidoreductase HTATIP2	EFO_0004747	Sun B	29875488	European	2018	0.119	0.0246	1.32e-06	+	3301	no
NMNAT1	rs704	17_26694861	NEU	17	26694861	A	G	11754	0.4692	-0.213	0.0131	1.855e-59	-------?-	FALSE	chr17:26694861	chr17:28367840	G	A	0	1	1	Oxysterols receptor LXR-beta	EFO_0004747	Sun B	29875488	European	2018	-0.3385	0.024	2.88e-45	-	3301	no
NMNAT1	rs704	17_26694861	NEU	17	26694861	A	G	11754	0.4692	-0.213	0.0131	1.855e-59	-------?-	FALSE	chr17:26694861	chr17:28367840	G	A	0	1	1	Oxytocin-neurophysin 1	EFO_0004747	Sun B	29875488	European	2018	-0.1518	0.0246	6.31e-10	-	3301	no
NMNAT1	rs704	17_26694861	NEU	17	26694861	A	G	11754	0.4692	-0.213	0.0131	1.855e-59	-------?-	FALSE	chr17:26694861	chr17:28367840	G	A	0	1	1	PAX-interacting protein 1	EFO_0004747	Sun B	29875488	European	2018	-0.1641	0.0245	2.24e-11	-	3301	no
NMNAT1	rs704	17_26694861	NEU	17	26694861	A	G	11754	0.4692	-0.213	0.0131	1.855e-59	-------?-	FALSE	chr17:26694861	chr17:28367840	G	A	0	1	1	Pantothenate kinase 3	EFO_0004747	Sun B	29875488	European	2018	-0.1299	0.0246	1.26e-07	-	3301	no
NMNAT1	rs704	17_26694861	NEU	17	26694861	A	G	11754	0.4692	-0.213	0.0131	1.855e-59	-------?-	FALSE	chr17:26694861	chr17:28367840	G	A	0	1	1	Peptidyl-prolyl cis-trans isomerase FKBP2	EFO_0004747	Sun B	29875488	European	2018	0.1443	0.0246	4.27e-09	+	3301	no
NMNAT1	rs704	17_26694861	NEU	17	26694861	A	G	11754	0.4692	-0.213	0.0131	1.855e-59	-------?-	FALSE	chr17:26694861	chr17:28367840	G	A	0	1	1	Peptidyl-prolyl cis-trans isomerase-like 2	EFO_0004747	Sun B	29875488	European	2018	-0.1723	0.0245	2.09e-12	-	3301	no
NMNAT1	rs704	17_26694861	NEU	17	26694861	A	G	11754	0.4692	-0.213	0.0131	1.855e-59	-------?-	FALSE	chr17:26694861	chr17:28367840	G	A	0	1	1	Peroxisome proliferator-activated receptor alpha	EFO_0004747	Sun B	29875488	European	2018	-0.1249	0.0246	3.8e-07	-	3301	no
NMNAT1	rs704	17_26694861	NEU	17	26694861	A	G	11754	0.4692	-0.213	0.0131	1.855e-59	-------?-	FALSE	chr17:26694861	chr17:28367840	G	A	0	1	1	Phosphatidylinositol 4-phosphate 3-kinase C2 domain-containing subunit alpha	EFO_0004747	Sun B	29875488	European	2018	-0.1525	0.0246	5.37e-10	-	3301	no
NMNAT1	rs704	17_26694861	NEU	17	26694861	A	G	11754	0.4692	-0.213	0.0131	1.855e-59	-------?-	FALSE	chr17:26694861	chr17:28367840	G	A	0	1	1	Pituitary adenylate cyclase-activating polypeptide 38	EFO_0004747	Sun B	29875488	European	2018	0.1231	0.0245	5.25e-07	+	3301	no
NMNAT1	rs704	17_26694861	NEU	17	26694861	A	G	11754	0.4692	-0.213	0.0131	1.855e-59	-------?-	FALSE	chr17:26694861	chr17:28367840	G	A	0	1	1	Poly(A) RNA polymerase, mitochondrial	EFO_0004747	Sun B	29875488	European	2018	-0.2435	0.0243	1.38e-23	-	3301	no
NMNAT1	rs704	17_26694861	NEU	17	26694861	A	G	11754	0.4692	-0.213	0.0131	1.855e-59	-------?-	FALSE	chr17:26694861	chr17:28367840	G	A	0	1	1	Poly(U)-binding-splicing factor PUF60	EFO_0004747	Sun B	29875488	European	2018	-0.3518	0.0239	6.17e-49	-	3301	no
NMNAT1	rs704	17_26694861	NEU	17	26694861	A	G	11754	0.4692	-0.213	0.0131	1.855e-59	-------?-	FALSE	chr17:26694861	chr17:28367840	G	A	0	1	1	Polypeptide N-acetylgalactosaminyltransferase 2	EFO_0004747	Sun B	29875488	European	2018	0.1226	0.0246	6.03e-07	+	3301	no
NMNAT1	rs704	17_26694861	NEU	17	26694861	A	G	11754	0.4692	-0.213	0.0131	1.855e-59	-------?-	FALSE	chr17:26694861	chr17:28367840	G	A	0	1	1	Potassium-transporting ATPase subunit beta	EFO_0004747	Sun B	29875488	European	2018	-0.1472	0.0246	2.04e-09	-	3301	no
NMNAT1	rs704	17_26694861	NEU	17	26694861	A	G	11754	0.4692	-0.213	0.0131	1.855e-59	-------?-	FALSE	chr17:26694861	chr17:28367840	G	A	0	1	1	Pro-FMRFamide-related neuropeptide FF	EFO_0004747	Sun B	29875488	European	2018	-0.4225	0.0236	7.59e-72	-	3301	no
NMNAT1	rs704	17_26694861	NEU	17	26694861	A	G	11754	0.4692	-0.213	0.0131	1.855e-59	-------?-	FALSE	chr17:26694861	chr17:28367840	C	G	1	0.81913	1	Heparan-sulfate 6-O-sulfotransferase 1	EFO_0004747	Sun B	29875488	European	2018	0.183	0.0243	4.79e-14	+	3301	no
NMNAT1	rs704	17_26694861	NEU	17	26694861	A	G	11754	0.4692	-0.213	0.0131	1.855e-59	-------?-	FALSE	chr17:26694861	chr17:28367840	C	G	1	0.81913	1	Heterogeneous nuclear ribonucleoproteins C1/C2	EFO_0004747	Sun B	29875488	European	2018	-0.1605	0.0243	4.17e-11	-	3301	no
NMNAT1	rs704	17_26694861	NEU	17	26694861	A	G	11754	0.4692	-0.213	0.0131	1.855e-59	-------?-	FALSE	chr17:26694861	chr17:28367840	C	G	1	0.81913	1	Histidine triad nucleotide-binding protein 2, mitochondrial	EFO_0004747	Sun B	29875488	European	2018	-0.1082	0.0244	9.33e-06	-	3301	no
NMNAT1	rs704	17_26694861	NEU	17	26694861	A	G	11754	0.4692	-0.213	0.0131	1.855e-59	-------?-	FALSE	chr17:26694861	chr17:28367840	C	G	1	0.81913	1	Histone-lysine N-methyltransferase SUV420H2	EFO_0004747	Sun B	29875488	European	2018	-0.1171	0.0244	1.55e-06	-	3301	no
NMNAT1	rs704	17_26694861	NEU	17	26694861	A	G	11754	0.4692	-0.213	0.0131	1.855e-59	-------?-	FALSE	chr17:26694861	chr17:28367840	C	G	1	0.81913	1	Hydroxycarboxylic acid receptor 2	EFO_0004747	Sun B	29875488	European	2018	0.1406	0.0244	7.94e-09	+	3301	no
NMNAT1	rs704	17_26694861	NEU	17	26694861	A	G	11754	0.4692	-0.213	0.0131	1.855e-59	-------?-	FALSE	chr17:26694861	chr17:28367840	C	G	1	0.81913	1	Inactive peptidyl-prolyl cis-trans isomerase FKBP6	EFO_0004747	Sun B	29875488	European	2018	-0.9455	0.0181	0	-	3301	no
NMNAT1	rs704	17_26694861	NEU	17	26694861	A	G	11754	0.4692	-0.213	0.0131	1.855e-59	-------?-	FALSE	chr17:26694861	chr17:28367840	C	G	1	0.81913	1	Inositol polyphosphate 5-phosphatase OCRL-1	EFO_0004747	Sun B	29875488	European	2018	-0.3528	0.0237	3.89e-50	-	3301	no
NMNAT1	rs704	17_26694861	NEU	17	26694861	A	G	11754	0.4692	-0.213	0.0131	1.855e-59	-------?-	FALSE	chr17:26694861	chr17:28367840	C	G	1	0.81913	1	Insulin growth factor-like family member 3	EFO_0004747	Sun B	29875488	European	2018	-0.2121	0.0242	1.91e-18	-	3301	no
NMNAT1	rs704	17_26694861	NEU	17	26694861	A	G	11754	0.4692	-0.213	0.0131	1.855e-59	-------?-	FALSE	chr17:26694861	chr17:28367840	C	G	1	0.81913	1	Insulin-like 3	EFO_0004747	Sun B	29875488	European	2018	-0.142	0.0244	5.5e-09	-	3301	no
NMNAT1	rs704	17_26694861	NEU	17	26694861	A	G	11754	0.4692	-0.213	0.0131	1.855e-59	-------?-	FALSE	chr17:26694861	chr17:28367840	C	G	1	0.81913	1	Integrin beta-7	EFO_0004747	Sun B	29875488	European	2018	0.1122	0.0244	4.27e-06	+	3301	no
NMNAT1	rs704	17_26694861	NEU	17	26694861	A	G	11754	0.4692	-0.213	0.0131	1.855e-59	-------?-	FALSE	chr17:26694861	chr17:28367840	C	G	1	0.81913	1	Interleukin-1 beta	EFO_0004747	Sun B	29875488	European	2018	0.1407	0.0244	7.59e-09	+	3301	no
NMNAT1	rs704	17_26694861	NEU	17	26694861	A	G	11754	0.4692	-0.213	0.0131	1.855e-59	-------?-	FALSE	chr17:26694861	chr17:28367840	C	G	1	0.81913	1	Interleukin-31	EFO_0004747	Sun B	29875488	European	2018	-0.3983	0.0235	1.55e-64	-	3301	no
NMNAT1	rs704	17_26694861	NEU	17	26694861	A	G	11754	0.4692	-0.213	0.0131	1.855e-59	-------?-	FALSE	chr17:26694861	chr17:28367840	C	G	1	0.81913	1	Interleukin-36 alpha	EFO_0004747	Sun B	29875488	European	2018	-0.3222	0.0238	1.17e-41	-	3301	no
NMNAT1	rs704	17_26694861	NEU	17	26694861	A	G	11754	0.4692	-0.213	0.0131	1.855e-59	-------?-	FALSE	chr17:26694861	chr17:28367840	C	G	1	0.81913	1	Interleukin-5	EFO_0004747	Sun B	29875488	European	2018	0.2759	0.024	1.38e-30	+	3301	no
NMNAT1	rs704	17_26694861	NEU	17	26694861	A	G	11754	0.4692	-0.213	0.0131	1.855e-59	-------?-	FALSE	chr17:26694861	chr17:28367840	C	G	1	0.81913	1	Intersectin-1	EFO_0004747	Sun B	29875488	European	2018	-0.1943	0.0242	1.15e-15	-	3301	no
NMNAT1	rs704	17_26694861	NEU	17	26694861	A	G	11754	0.4692	-0.213	0.0131	1.855e-59	-------?-	FALSE	chr17:26694861	chr17:28367840	C	G	1	0.81913	1	Isthmin-1	EFO_0004747	Sun B	29875488	European	2018	-0.1801	0.0243	1.2e-13	-	3301	no
NMNAT1	rs704	17_26694861	NEU	17	26694861	A	G	11754	0.4692	-0.213	0.0131	1.855e-59	-------?-	FALSE	chr17:26694861	chr17:28367840	C	G	1	0.81913	1	Kallikrein-14	EFO_0004747	Sun B	29875488	European	2018	0.111	0.0244	5.37e-06	+	3301	no
NMNAT1	rs704	17_26694861	NEU	17	26694861	A	G	11754	0.4692	-0.213	0.0131	1.855e-59	-------?-	FALSE	chr17:26694861	chr17:28367840	C	G	1	0.81913	1	Kallikrein-15	EFO_0004747	Sun B	29875488	European	2018	0.1377	0.0244	1.58e-08	+	3301	no
NMNAT1	rs704	17_26694861	NEU	17	26694861	A	G	11754	0.4692	-0.213	0.0131	1.855e-59	-------?-	FALSE	chr17:26694861	chr17:28367840	C	G	1	0.81913	1	Kelch-like protein 13	EFO_0004747	Sun B	29875488	European	2018	-0.3586	0.0237	7.59e-52	-	3301	no
NMNAT1	rs704	17_26694861	NEU	17	26694861	A	G	11754	0.4692	-0.213	0.0131	1.855e-59	-------?-	FALSE	chr17:26694861	chr17:28367840	C	G	1	0.81913	1	Killer cell immunoglobulin-like receptor 2DL2	EFO_0004747	Sun B	29875488	European	2018	-0.3792	0.0236	3.24e-58	-	3301	no
NMNAT1	rs704	17_26694861	NEU	17	26694861	A	G	11754	0.4692	-0.213	0.0131	1.855e-59	-------?-	FALSE	chr17:26694861	chr17:28367840	C	G	1	0.81913	1	Kinesin-like protein KIF16B	EFO_0004747	Sun B	29875488	European	2018	-0.1124	0.0244	4.07e-06	-	3301	no
NMNAT1	rs704	17_26694861	NEU	17	26694861	A	G	11754	0.4692	-0.213	0.0131	1.855e-59	-------?-	FALSE	chr17:26694861	chr17:28367840	C	G	1	0.81913	1	Kinetochore protein NDC80 homolog	EFO_0004747	Sun B	29875488	European	2018	-0.1173	0.0244	1.51e-06	-	3301	no
NMNAT1	rs704	17_26694861	NEU	17	26694861	A	G	11754	0.4692	-0.213	0.0131	1.855e-59	-------?-	FALSE	chr17:26694861	chr17:28367840	C	G	1	0.81913	1	Kv channel-interacting protein 1	EFO_0004747	Sun B	29875488	European	2018	-0.2259	0.0242	9.12e-21	-	3301	no
NMNAT1	rs704	17_26694861	NEU	17	26694861	A	G	11754	0.4692	-0.213	0.0131	1.855e-59	-------?-	FALSE	chr17:26694861	chr17:28367840	C	G	1	0.81913	1	Kynureninase	EFO_0004747	Sun B	29875488	European	2018	-0.1137	0.0244	3.16e-06	-	3301	no
NMNAT1	rs704	17_26694861	NEU	17	26694861	A	G	11754	0.4692	-0.213	0.0131	1.855e-59	-------?-	FALSE	chr17:26694861	chr17:28367840	C	G	1	0.81913	1	Leucine-rich repeat serine/threonine-protein kinase 2	EFO_0004747	Sun B	29875488	European	2018	-0.2975	0.0239	1.7e-35	-	3301	no
NMNAT1	rs704	17_26694861	NEU	17	26694861	A	G	11754	0.4692	-0.213	0.0131	1.855e-59	-------?-	FALSE	chr17:26694861	chr17:28367840	C	G	1	0.81913	1	Leucine-rich repeat-containing protein 37A2	EFO_0004747	Sun B	29875488	European	2018	0.1395	0.0243	1e-08	+	3301	no
NMNAT1	rs704	17_26694861	NEU	17	26694861	A	G	11754	0.4692	-0.213	0.0131	1.855e-59	-------?-	FALSE	chr17:26694861	chr17:28367840	C	G	1	0.81913	1	Leucine-rich repeat-containing protein 74A	EFO_0004747	Sun B	29875488	European	2018	-0.1285	0.0244	1.35e-07	-	3301	no
NMNAT1	rs704	17_26694861	NEU	17	26694861	A	G	11754	0.4692	-0.213	0.0131	1.855e-59	-------?-	FALSE	chr17:26694861	chr17:28367840	C	G	1	0.81913	1	Leukemia inhibitory factor	EFO_0004747	Sun B	29875488	European	2018	0.1982	0.0242	2.69e-16	+	3301	no
NMNAT1	rs704	17_26694861	NEU	17	26694861	A	G	11754	0.4692	-0.213	0.0131	1.855e-59	-------?-	FALSE	chr17:26694861	chr17:28367840	C	G	1	0.81913	1	Lymphocyte function-associated antigen 3	EFO_0004747	Sun B	29875488	European	2018	-0.1273	0.0244	1.78e-07	-	3301	no
NMNAT1	rs704	17_26694861	NEU	17	26694861	A	G	11754	0.4692	-0.213	0.0131	1.855e-59	-------?-	FALSE	chr17:26694861	chr17:28367840	C	G	1	0.81913	1	Lysozyme-like protein 2	EFO_0004747	Sun B	29875488	European	2018	-0.1949	0.0242	8.91e-16	-	3301	no
NMNAT1	rs704	17_26694861	NEU	17	26694861	A	G	11754	0.4692	-0.213	0.0131	1.855e-59	-------?-	FALSE	chr17:26694861	chr17:28367840	C	G	1	0.81913	1	M-phase inducer phosphatase 2	EFO_0004747	Sun B	29875488	European	2018	-0.1998	0.0242	1.66e-16	-	3301	no
NMNAT1	rs704	17_26694861	NEU	17	26694861	A	G	11754	0.4692	-0.213	0.0131	1.855e-59	-------?-	FALSE	chr17:26694861	chr17:28367840	C	G	1	0.81913	1	MAGUK p55 subfamily member 6	EFO_0004747	Sun B	29875488	European	2018	-0.2931	0.0239	1.78e-34	-	3301	no
NMNAT1	rs704	17_26694861	NEU	17	26694861	A	G	11754	0.4692	-0.213	0.0131	1.855e-59	-------?-	FALSE	chr17:26694861	chr17:28367840	C	G	1	0.81913	1	MAP kinase-activated protein kinase 5	EFO_0004747	Sun B	29875488	European	2018	-0.5593	0.0224	1.95e-137	-	3301	no
NMNAT1	rs704	17_26694861	NEU	17	26694861	A	G	11754	0.4692	-0.213	0.0131	1.855e-59	-------?-	FALSE	chr17:26694861	chr17:28367840	C	G	1	0.81913	1	MAX gene-associated protein	EFO_0004747	Sun B	29875488	European	2018	-0.351	0.0237	1.32e-49	-	3301	no
NMNAT1	rs704	17_26694861	NEU	17	26694861	A	G	11754	0.4692	-0.213	0.0131	1.855e-59	-------?-	FALSE	chr17:26694861	chr17:28367840	C	G	1	0.81913	1	MICAL-like protein 2	EFO_0004747	Sun B	29875488	European	2018	-0.3415	0.0237	6.92e-47	-	3301	no
NMNAT1	rs704	17_26694861	NEU	17	26694861	A	G	11754	0.4692	-0.213	0.0131	1.855e-59	-------?-	FALSE	chr17:26694861	chr17:28367840	C	G	1	0.81913	1	MICOS complex subunit MIC10	EFO_0004747	Sun B	29875488	European	2018	-1.05	0.0163	0	-	3301	no
NMNAT1	rs704	17_26694861	NEU	17	26694861	A	G	11754	0.4692	-0.213	0.0131	1.855e-59	-------?-	FALSE	chr17:26694861	chr17:28367840	C	G	1	0.81913	1	Macrophage scavenger receptor types I and II	EFO_0004747	Sun B	29875488	European	2018	0.1375	0.0244	1.66e-08	+	3301	no
NMNAT1	rs704	17_26694861	NEU	17	26694861	A	G	11754	0.4692	-0.213	0.0131	1.855e-59	-------?-	FALSE	chr17:26694861	chr17:28367840	C	G	1	0.81913	1	Mannan-binding lectin serine protease 1	EFO_0004747	Sun B	29875488	European	2018	0.1713	0.0243	1.82e-12	+	3301	no
NMNAT1	rs704	17_26694861	NEU	17	26694861	A	G	11754	0.4692	-0.213	0.0131	1.855e-59	-------?-	FALSE	chr17:26694861	chr17:28367840	C	G	1	0.81913	1	Mast cell-expressed membrane protein 1	EFO_0004747	Sun B	29875488	European	2018	-0.1208	0.0244	7.24e-07	-	3301	no
NMNAT1	rs704	17_26694861	NEU	17	26694861	A	G	11754	0.4692	-0.213	0.0131	1.855e-59	-------?-	FALSE	chr17:26694861	chr17:28367840	C	G	1	0.81913	1	Melanoma-associated antigen 10	EFO_0004747	Sun B	29875488	European	2018	-0.243	0.0241	7.08e-24	-	3301	no
NMNAT1	rs704	17_26694861	NEU	17	26694861	A	G	11754	0.4692	-0.213	0.0131	1.855e-59	-------?-	FALSE	chr17:26694861	chr17:28367840	C	G	1	0.81913	1	Melanoma-associated antigen 3	EFO_0004747	Sun B	29875488	European	2018	0.1167	0.0244	1.74e-06	+	3301	no
NMNAT1	rs704	17_26694861	NEU	17	26694861	A	G	11754	0.4692	-0.213	0.0131	1.855e-59	-------?-	FALSE	chr17:26694861	chr17:28367840	C	G	1	0.81913	1	Mesothelin	EFO_0004747	Sun B	29875488	European	2018	-0.183	0.0243	4.57e-14	-	3301	no
NMNAT1	rs704	17_26694861	NEU	17	26694861	A	G	11754	0.4692	-0.213	0.0131	1.855e-59	-------?-	FALSE	chr17:26694861	chr17:28367840	C	G	1	0.81913	1	Metallothionein-1F	EFO_0004747	Sun B	29875488	European	2018	-0.3689	0.0236	5.75e-55	-	3301	no
NMNAT1	rs704	17_26694861	NEU	17	26694861	A	G	11754	0.4692	-0.213	0.0131	1.855e-59	-------?-	FALSE	chr17:26694861	chr17:28367840	C	G	1	0.81913	1	Mitotic spindle assembly checkpoint protein MAD1	EFO_0004747	Sun B	29875488	European	2018	-0.1718	0.0243	1.55e-12	-	3301	no
NMNAT1	rs704	17_26694861	NEU	17	26694861	A	G	11754	0.4692	-0.213	0.0131	1.855e-59	-------?-	FALSE	chr17:26694861	chr17:28367840	C	G	1	0.81913	1	Mucin-1	EFO_0004747	Sun B	29875488	European	2018	-0.4173	0.0234	2.75e-71	-	3301	no
NMNAT1	rs704	17_26694861	NEU	17	26694861	A	G	11754	0.4692	-0.213	0.0131	1.855e-59	-------?-	FALSE	chr17:26694861	chr17:28367840	C	G	1	0.81913	1	Myc-associated zinc finger protein	EFO_0004747	Sun B	29875488	European	2018	0.1172	0.0244	1.55e-06	+	3301	no
NMNAT1	rs704	17_26694861	NEU	17	26694861	A	G	11754	0.4692	-0.213	0.0131	1.855e-59	-------?-	FALSE	chr17:26694861	chr17:28367840	C	G	1	0.81913	1	Myelin regulatory factor	EFO_0004747	Sun B	29875488	European	2018	-0.154	0.0243	2.51e-10	-	3301	no
NMNAT1	rs704	17_26694861	NEU	17	26694861	A	G	11754	0.4692	-0.213	0.0131	1.855e-59	-------?-	FALSE	chr17:26694861	chr17:28367840	C	G	1	0.81913	1	NAD-dependent protein deacetylase sirtuin-2	EFO_0004747	Sun B	29875488	European	2018	-0.1113	0.0244	5.01e-06	-	3301	no
NMNAT1	rs704	17_26694861	NEU	17	26694861	A	G	11754	0.4692	-0.213	0.0131	1.855e-59	-------?-	FALSE	chr17:26694861	chr17:28367840	C	G	1	0.81913	1	NADH dehydrogenase [ubiquinone] 1 beta subcomplex subunit 11, mitochondrial	EFO_0004747	Sun B	29875488	European	2018	-0.1466	0.0243	1.7e-09	-	3301	no
NMNAT1	rs704	17_26694861	NEU	17	26694861	A	G	11754	0.4692	-0.213	0.0131	1.855e-59	-------?-	FALSE	chr17:26694861	chr17:28367840	C	G	1	0.81913	1	NADH dehydrogenase [ubiquinone] 1 beta subcomplex subunit 4	EFO_0004747	Sun B	29875488	European	2018	-0.589	0.0222	1.12e-154	-	3301	no
NMNAT1	rs704	17_26694861	NEU	17	26694861	A	G	11754	0.4692	-0.213	0.0131	1.855e-59	-------?-	FALSE	chr17:26694861	chr17:28367840	C	G	1	0.81913	1	NGFI-A-binding protein 1	EFO_0004747	Sun B	29875488	European	2018	0.1211	0.0244	6.76e-07	+	3301	no
NMNAT1	rs704	17_26694861	NEU	17	26694861	A	G	11754	0.4692	-0.213	0.0131	1.855e-59	-------?-	FALSE	chr17:26694861	chr17:28367840	C	G	1	0.81913	1	NKG2-E type II integral membrane protein	EFO_0004747	Sun B	29875488	European	2018	-0.2734	0.024	4.9e-30	-	3301	no
NMNAT1	rs704	17_26694861	NEU	17	26694861	A	G	11754	0.4692	-0.213	0.0131	1.855e-59	-------?-	FALSE	chr17:26694861	chr17:28367840	C	G	1	0.81913	1	Neurensin-1	EFO_0004747	Sun B	29875488	European	2018	-0.1951	0.0242	8.51e-16	-	3301	no
NMNAT1	rs704	17_26694861	NEU	17	26694861	A	G	11754	0.4692	-0.213	0.0131	1.855e-59	-------?-	FALSE	chr17:26694861	chr17:28367840	C	G	1	0.81913	1	Neurexin-2-beta	EFO_0004747	Sun B	29875488	European	2018	-0.1452	0.0244	2.51e-09	-	3301	no
NMNAT1	rs704	17_26694861	NEU	17	26694861	A	G	11754	0.4692	-0.213	0.0131	1.855e-59	-------?-	FALSE	chr17:26694861	chr17:28367840	C	G	1	0.81913	1	Neutrophil collagenase	EFO_0004747	Sun B	29875488	European	2018	0.1991	0.0242	2.14e-16	+	3301	no
NMNAT1	rs704	17_26694861	NEU	17	26694861	A	G	11754	0.4692	-0.213	0.0131	1.855e-59	-------?-	FALSE	chr17:26694861	chr17:28367840	C	G	1	0.81913	1	Non-receptor tyrosine-protein kinase TYK2	EFO_0004747	Sun B	29875488	European	2018	0.1299	0.0244	9.55e-08	+	3301	no
NMNAT1	rs704	17_26694861	NEU	17	26694861	A	G	11754	0.4692	-0.213	0.0131	1.855e-59	-------?-	FALSE	chr17:26694861	chr17:28367840	C	G	1	0.81913	1	Nuclear migration protein nudC	EFO_0004747	Sun B	29875488	European	2018	-0.1106	0.0244	5.89e-06	-	3301	no
NMNAT1	rs704	17_26694861	NEU	17	26694861	A	G	11754	0.4692	-0.213	0.0131	1.855e-59	-------?-	FALSE	chr17:26694861	chr17:28367840	C	G	1	0.81913	1	Nuclear pore complex-interacting protein family member B3	EFO_0004747	Sun B	29875488	European	2018	-0.294	0.0239	1.15e-34	-	3301	no
NMNAT1	rs704	17_26694861	NEU	17	26694861	A	G	11754	0.4692	-0.213	0.0131	1.855e-59	-------?-	FALSE	chr17:26694861	chr17:28367840	C	G	1	0.81913	1	Nucleosome assembly protein 1-like 2	EFO_0004747	Sun B	29875488	European	2018	-0.2174	0.0242	2.51e-19	-	3301	no
NMNAT1	rs704	17_26694861	NEU	17	26694861	A	G	11754	0.4692	-0.213	0.0131	1.855e-59	-------?-	FALSE	chr17:26694861	chr17:28367840	C	G	1	0.81913	1	O-acetyl-ADP-ribose deacetylase MACROD1	EFO_0004747	Sun B	29875488	European	2018	-0.1456	0.0243	2.19e-09	-	3301	no
NMNAT1	rs704	17_26694861	NEU	17	26694861	A	G	11754	0.4692	-0.213	0.0131	1.855e-59	-------?-	FALSE	chr17:26694861	chr17:28367840	C	G	1	0.81913	1	OCIA domain-containing protein 1	EFO_0004747	Sun B	29875488	European	2018	0.1337	0.0244	4.17e-08	+	3301	no
NMNAT1	rs704	17_26694861	NEU	17	26694861	A	G	11754	0.4692	-0.213	0.0131	1.855e-59	-------?-	FALSE	chr17:26694861	chr17:28367840	C	G	1	0.81913	1	Opalin	EFO_0004747	Sun B	29875488	European	2018	0.1892	0.0243	6.31e-15	+	3301	no
NMNAT1	rs704	17_26694861	NEU	17	26694861	A	G	11754	0.4692	-0.213	0.0131	1.855e-59	-------?-	FALSE	chr17:26694861	chr17:28367840	C	G	1	0.81913	1	Opioid-binding protein/cell adhesion molecule	EFO_0004747	Sun B	29875488	European	2018	0.121	0.0244	7.08e-07	+	3301	no
NMNAT1	rs704	17_26694861	NEU	17	26694861	A	G	11754	0.4692	-0.213	0.0131	1.855e-59	-------?-	FALSE	chr17:26694861	chr17:28367840	C	G	1	0.81913	1	Oxysterols receptor LXR-beta	EFO_0004747	Sun B	29875488	European	2018	-0.3227	0.0238	8.13e-42	-	3301	no
NMNAT1	rs704	17_26694861	NEU	17	26694861	A	G	11754	0.4692	-0.213	0.0131	1.855e-59	-------?-	FALSE	chr17:26694861	chr17:28367840	C	G	1	0.81913	1	Oxytocin-neurophysin 1	EFO_0004747	Sun B	29875488	European	2018	-0.1471	0.0243	1.51e-09	-	3301	no
NMNAT1	rs704	17_26694861	NEU	17	26694861	A	G	11754	0.4692	-0.213	0.0131	1.855e-59	-------?-	FALSE	chr17:26694861	chr17:28367840	C	G	1	0.81913	1	PAX-interacting protein 1	EFO_0004747	Sun B	29875488	European	2018	-0.1668	0.0243	6.92e-12	-	3301	no
NMNAT1	rs704	17_26694861	NEU	17	26694861	A	G	11754	0.4692	-0.213	0.0131	1.855e-59	-------?-	FALSE	chr17:26694861	chr17:28367840	G	A	0	1	1	Regulator of G-protein signaling 8	EFO_0004747	Sun B	29875488	European	2018	-0.1215	0.0246	7.94e-07	-	3301	no
NMNAT1	rs704	17_26694861	NEU	17	26694861	A	G	11754	0.4692	-0.213	0.0131	1.855e-59	-------?-	FALSE	chr17:26694861	chr17:28367840	G	A	0	1	1	Retinaldehyde-binding protein 1	EFO_0004747	Sun B	29875488	European	2018	-0.2495	0.0243	1.05e-24	-	3301	no
NMNAT1	rs704	17_26694861	NEU	17	26694861	A	G	11754	0.4692	-0.213	0.0131	1.855e-59	-------?-	FALSE	chr17:26694861	chr17:28367840	G	A	0	1	1	Rho GTPase-activating protein 30	EFO_0004747	Sun B	29875488	European	2018	-0.2718	0.0242	3.55e-29	-	3301	no
NMNAT1	rs704	17_26694861	NEU	17	26694861	A	G	11754	0.4692	-0.213	0.0131	1.855e-59	-------?-	FALSE	chr17:26694861	chr17:28367840	G	A	0	1	1	Rhophilin-2	EFO_0004747	Sun B	29875488	European	2018	-0.208	0.0244	1.7e-17	-	3301	no
NMNAT1	rs704	17_26694861	NEU	17	26694861	A	G	11754	0.4692	-0.213	0.0131	1.855e-59	-------?-	FALSE	chr17:26694861	chr17:28367840	G	A	0	1	1	Ribonucleoside-diphosphate reductase subunit M2 B	EFO_0004747	Sun B	29875488	European	2018	-0.2314	0.0244	2.09e-21	-	3301	no
NMNAT1	rs704	17_26694861	NEU	17	26694861	A	G	11754	0.4692	-0.213	0.0131	1.855e-59	-------?-	FALSE	chr17:26694861	chr17:28367840	G	A	0	1	1	SH2 domain-containing protein 1A	EFO_0004747	Sun B	29875488	European	2018	0.3455	0.0239	3.02e-47	+	3301	no
NMNAT1	rs704	17_26694861	NEU	17	26694861	A	G	11754	0.4692	-0.213	0.0131	1.855e-59	-------?-	FALSE	chr17:26694861	chr17:28367840	G	A	0	1	1	SLAM family member 7	EFO_0004747	Sun B	29875488	European	2018	-0.3761	0.0238	3.55e-56	-	3301	no
NMNAT1	rs704	17_26694861	NEU	17	26694861	A	G	11754	0.4692	-0.213	0.0131	1.855e-59	-------?-	FALSE	chr17:26694861	chr17:28367840	G	A	0	1	1	SPARC	EFO_0004747	Sun B	29875488	European	2018	-0.1501	0.0246	9.77e-10	-	3301	no
NMNAT1	rs704	17_26694861	NEU	17	26694861	A	G	11754	0.4692	-0.213	0.0131	1.855e-59	-------?-	FALSE	chr17:26694861	chr17:28367840	G	A	0	1	1	Secreted frizzled-related protein 2	EFO_0004747	Sun B	29875488	European	2018	-0.1841	0.0245	5.62e-14	-	3301	no
NMNAT1	rs704	17_26694861	NEU	17	26694861	A	G	11754	0.4692	-0.213	0.0131	1.855e-59	-------?-	FALSE	chr17:26694861	chr17:28367840	G	A	0	1	1	Semaphorin-3A	EFO_0004747	Sun B	29875488	European	2018	-0.3548	0.0239	7.76e-50	-	3301	no
NMNAT1	rs704	17_26694861	NEU	17	26694861	A	G	11754	0.4692	-0.213	0.0131	1.855e-59	-------?-	FALSE	chr17:26694861	chr17:28367840	G	A	0	1	1	Septin-10	EFO_0004747	Sun B	29875488	European	2018	-0.1229	0.0246	5.89e-07	-	3301	no
NMNAT1	rs704	17_26694861	NEU	17	26694861	A	G	11754	0.4692	-0.213	0.0131	1.855e-59	-------?-	FALSE	chr17:26694861	chr17:28367840	G	A	0	1	1	Serine/threonine-protein kinase 16	EFO_0004747	Sun B	29875488	European	2018	-0.1605	0.0245	6.03e-11	-	3301	no
NMNAT1	rs704	17_26694861	NEU	17	26694861	A	G	11754	0.4692	-0.213	0.0131	1.855e-59	-------?-	FALSE	chr17:26694861	chr17:28367840	G	A	0	1	1	Serine/threonine-protein kinase MRCK beta	EFO_0004747	Sun B	29875488	European	2018	0.1452	0.0246	3.47e-09	+	3301	no
NMNAT1	rs704	17_26694861	NEU	17	26694861	A	G	11754	0.4692	-0.213	0.0131	1.855e-59	-------?-	FALSE	chr17:26694861	chr17:28367840	G	A	0	1	1	Serpin A12	EFO_0004747	Sun B	29875488	European	2018	0.1897	0.0245	9.12e-15	+	3301	no
NMNAT1	rs704	17_26694861	NEU	17	26694861	A	G	11754	0.4692	-0.213	0.0131	1.855e-59	-------?-	FALSE	chr17:26694861	chr17:28367840	G	A	0	1	1	Sialic acid-binding Ig-like lectin 12	EFO_0004747	Sun B	29875488	European	2018	0.4656	0.0233	1.26e-88	+	3301	no
NMNAT1	rs704	17_26694861	NEU	17	26694861	A	G	11754	0.4692	-0.213	0.0131	1.855e-59	-------?-	FALSE	chr17:26694861	chr17:28367840	G	A	0	1	1	Sialic acid-binding Ig-like lectin 8	EFO_0004747	Sun B	29875488	European	2018	-0.1468	0.0246	2.29e-09	-	3301	no
NMNAT1	rs704	17_26694861	NEU	17	26694861	A	G	11754	0.4692	-0.213	0.0131	1.855e-59	-------?-	FALSE	chr17:26694861	chr17:28367840	G	A	0	1	1	Probable G-protein coupled receptor 135	EFO_0004747	Sun B	29875488	European	2018	-0.3935	0.0237	9.12e-62	-	3301	no
NMNAT1	rs704	17_26694861	NEU	17	26694861	A	G	11754	0.4692	-0.213	0.0131	1.855e-59	-------?-	FALSE	chr17:26694861	chr17:28367840	G	A	0	1	1	Probable serine carboxypeptidase CPVL	EFO_0004747	Sun B	29875488	European	2018	-0.2203	0.0244	1.66e-19	-	3301	no
NMNAT1	rs704	17_26694861	NEU	17	26694861	A	G	11754	0.4692	-0.213	0.0131	1.855e-59	-------?-	FALSE	chr17:26694861	chr17:28367840	G	A	0	1	1	Prolactin receptor	EFO_0004747	Sun B	29875488	European	2018	-0.1784	0.0245	3.24e-13	-	3301	no
NMNAT1	rs704	17_26694861	NEU	17	26694861	A	G	11754	0.4692	-0.213	0.0131	1.855e-59	-------?-	FALSE	chr17:26694861	chr17:28367840	G	A	0	1	1	Proteasome subunit alpha type-1	EFO_0004747	Sun B	29875488	European	2018	-0.2862	0.0242	2.63e-32	-	3301	no
NMNAT1	rs704	17_26694861	NEU	17	26694861	A	G	11754	0.4692	-0.213	0.0131	1.855e-59	-------?-	FALSE	chr17:26694861	chr17:28367840	G	A	0	1	1	Protein RIC-3	EFO_0004747	Sun B	29875488	European	2018	-0.2503	0.0243	7.08e-25	-	3301	no
NMNAT1	rs704	17_26694861	NEU	17	26694861	A	G	11754	0.4692	-0.213	0.0131	1.855e-59	-------?-	FALSE	chr17:26694861	chr17:28367840	G	A	0	1	1	Protein SERAC1	EFO_0004747	Sun B	29875488	European	2018	-0.1644	0.0245	2.04e-11	-	3301	no
NMNAT1	rs704	17_26694861	NEU	17	26694861	A	G	11754	0.4692	-0.213	0.0131	1.855e-59	-------?-	FALSE	chr17:26694861	chr17:28367840	G	A	0	1	1	Protein delta homolog 1	EFO_0004747	Sun B	29875488	European	2018	-0.1386	0.0246	1.74e-08	-	3301	no
NMNAT1	rs704	17_26694861	NEU	17	26694861	A	G	11754	0.4692	-0.213	0.0131	1.855e-59	-------?-	FALSE	chr17:26694861	chr17:28367840	G	A	0	1	1	Protein sel-1 homolog 2	EFO_0004747	Sun B	29875488	European	2018	-0.2067	0.0244	2.63e-17	-	3301	no
NMNAT1	rs704	17_26694861	NEU	17	26694861	A	G	11754	0.4692	-0.213	0.0131	1.855e-59	-------?-	FALSE	chr17:26694861	chr17:28367840	G	A	0	1	1	Protein-tyrosine sulfotransferase 1	EFO_0004747	Sun B	29875488	European	2018	0.1202	0.0246	1.02e-06	+	3301	no
NMNAT1	rs704	17_26694861	NEU	17	26694861	A	G	11754	0.4692	-0.213	0.0131	1.855e-59	-------?-	FALSE	chr17:26694861	chr17:28367840	G	A	0	1	1	Protocadherin beta-4	EFO_0004747	Sun B	29875488	European	2018	-0.2946	0.0241	3.09e-34	-	3301	no
NMNAT1	rs704	17_26694861	NEU	17	26694861	A	G	11754	0.4692	-0.213	0.0131	1.855e-59	-------?-	FALSE	chr17:26694861	chr17:28367840	G	A	0	1	1	Protocadherin gamma-C5	EFO_0004747	Sun B	29875488	European	2018	0.2265	0.0244	1.48e-20	+	3301	no
NMNAT1	rs704	17_26694861	NEU	17	26694861	A	G	11754	0.4692	-0.213	0.0131	1.855e-59	-------?-	FALSE	chr17:26694861	chr17:28367840	G	A	0	1	1	Protocadherin-10	EFO_0004747	Sun B	29875488	European	2018	-0.1758	0.0245	7.24e-13	-	3301	no
NMNAT1	rs704	17_26694861	NEU	17	26694861	A	G	11754	0.4692	-0.213	0.0131	1.855e-59	-------?-	FALSE	chr17:26694861	chr17:28367840	G	A	0	1	1	Pyruvate kinase PKLR	EFO_0004747	Sun B	29875488	European	2018	0.1718	0.0245	2.29e-12	+	3301	no
NMNAT1	rs704	17_26694861	NEU	17	26694861	A	G	11754	0.4692	-0.213	0.0131	1.855e-59	-------?-	FALSE	chr17:26694861	chr17:28367840	G	A	0	1	1	RAB6-interacting golgin	EFO_0004747	Sun B	29875488	European	2018	0.1965	0.0244	8.51e-16	+	3301	no
NMNAT1	rs704	17_26694861	NEU	17	26694861	A	G	11754	0.4692	-0.213	0.0131	1.855e-59	-------?-	FALSE	chr17:26694861	chr17:28367840	G	A	0	1	1	RING finger protein 122	EFO_0004747	Sun B	29875488	European	2018	-0.1361	0.0246	3.09e-08	-	3301	no
NMNAT1	rs704	17_26694861	NEU	17	26694861	A	G	11754	0.4692	-0.213	0.0131	1.855e-59	-------?-	FALSE	chr17:26694861	chr17:28367840	G	A	0	1	1	RNA polymerase II elongation factor ELL	EFO_0004747	Sun B	29875488	European	2018	-0.2019	0.0244	1.48e-16	-	3301	no
NMNAT1	rs704	17_26694861	NEU	17	26694861	A	G	11754	0.4692	-0.213	0.0131	1.855e-59	-------?-	FALSE	chr17:26694861	chr17:28367840	G	A	0	1	1	RNA-binding protein 40	EFO_0004747	Sun B	29875488	European	2018	-0.1431	0.0246	5.62e-09	-	3301	no
NMNAT1	rs704	17_26694861	NEU	17	26694861	A	G	11754	0.4692	-0.213	0.0131	1.855e-59	-------?-	FALSE	chr17:26694861	chr17:28367840	G	A	0	1	1	Rab9 effector protein with kelch motifs	EFO_0004747	Sun B	29875488	European	2018	-0.2377	0.0243	1.58e-22	-	3301	no
NMNAT1	rs704	17_26694861	NEU	17	26694861	A	G	11754	0.4692	-0.213	0.0131	1.855e-59	-------?-	FALSE	chr17:26694861	chr17:28367840	G	A	0	1	1	Ras GTPase-activating protein 1	EFO_0004747	Sun B	29875488	European	2018	-0.2601	0.0243	8.71e-27	-	3301	no
NMNAT1	rs704	17_26694861	NEU	17	26694861	A	G	11754	0.4692	-0.213	0.0131	1.855e-59	-------?-	FALSE	chr17:26694861	chr17:28367840	G	A	0	1	1	Ras-related protein Rab-35	EFO_0004747	Sun B	29875488	European	2018	-0.2985	0.0241	4.17e-35	-	3301	no
NMNAT1	rs704	17_26694861	NEU	17	26694861	A	G	11754	0.4692	-0.213	0.0131	1.855e-59	-------?-	FALSE	chr17:26694861	chr17:28367840	G	A	0	1	1	RecQ-mediated genome instability protein 1	EFO_0004747	Sun B	29875488	European	2018	-0.1586	0.0245	1.02e-10	-	3301	no
NMNAT1	rs704	17_26694861	NEU	17	26694861	A	G	11754	0.4692	-0.213	0.0131	1.855e-59	-------?-	FALSE	chr17:26694861	chr17:28367840	G	A	0	1	1	Receptor-type tyrosine-protein kinase FLT3	EFO_0004747	Sun B	29875488	European	2018	0.1403	0.0246	1.12e-08	+	3301	no
NMNAT1	rs704	17_26694861	NEU	17	26694861	A	G	11754	0.4692	-0.213	0.0131	1.855e-59	-------?-	FALSE	chr17:26694861	chr17:28367840	G	A	0	1	1	Receptor-type tyrosine-protein phosphatase H	EFO_0004747	Sun B	29875488	European	2018	0.2916	0.0241	1.41e-33	+	3301	no
NMNAT1	rs704	17_26694861	NEU	17	26694861	A	G	11754	0.4692	-0.213	0.0131	1.855e-59	-------?-	FALSE	chr17:26694861	chr17:28367840	G	A	0	1	1	Regulator of G-protein signaling 19	EFO_0004747	Sun B	29875488	European	2018	-0.2558	0.0243	6.17e-26	-	3301	no
NMNAT1	rs704	17_26694861	NEU	17	26694861	A	G	11754	0.4692	-0.213	0.0131	1.855e-59	-------?-	FALSE	chr17:26694861	chr17:28367840	G	A	0	1	1	Tenascin-R	EFO_0004747	Sun B	29875488	European	2018	-0.1365	0.0246	2.82e-08	-	3301	no
NMNAT1	rs704	17_26694861	NEU	17	26694861	A	G	11754	0.4692	-0.213	0.0131	1.855e-59	-------?-	FALSE	chr17:26694861	chr17:28367840	G	A	0	1	1	Interleukin-27 subunit alpha	EFO_0004747	Folkersen L	28369058	European	2017	0.1217	0.0259	2.726e-06	+	3394	no
NMNAT1	rs704	17_26694861	NEU	17	26694861	A	G	11754	0.4692	-0.213	0.0131	1.855e-59	-------?-	FALSE	chr17:26694861	chr17:28367840	G	A	0	1	1	Tumor necrosis factor receptor superfamily member 11B	EFO_0004747	Folkersen L	28369058	European	2017	0.1518	0.0259	4.851e-09	+	3394	no
NMNAT1	rs704	17_26694861	NEU	17	26694861	A	G	11754	0.4692	-0.213	0.0131	1.855e-59	-------?-	FALSE	chr17:26694861	chr17:28367840	G	A	0	1	1	Signal peptidase complex catalytic subunit SEC11C	EFO_0004747	Sun B	29875488	European	2018	-0.3533	0.0239	2.24e-49	-	3301	no
NMNAT1	rs704	17_26694861	NEU	17	26694861	A	G	11754	0.4692	-0.213	0.0131	1.855e-59	-------?-	FALSE	chr17:26694861	chr17:28367840	G	A	0	1	1	Small conductance calcium-activated potassium channel protein 1	EFO_0004747	Sun B	29875488	European	2018	-0.1309	0.0246	1.02e-07	-	3301	no
NMNAT1	rs704	17_26694861	NEU	17	26694861	A	G	11754	0.4692	-0.213	0.0131	1.855e-59	-------?-	FALSE	chr17:26694861	chr17:28367840	G	A	0	1	1	Sodium- and chloride-dependent neutral and basic amino acid transporter B(0+)	EFO_0004747	Sun B	29875488	European	2018	0.1909	0.0244	5.75e-15	+	3301	no
NMNAT1	rs704	17_26694861	NEU	17	26694861	A	G	11754	0.4692	-0.213	0.0131	1.855e-59	-------?-	FALSE	chr17:26694861	chr17:28367840	G	A	0	1	1	Solute carrier family 35 member G2	EFO_0004747	Sun B	29875488	European	2018	-0.4946	0.0231	1.82e-101	-	3301	no
NMNAT1	rs704	17_26694861	NEU	17	26694861	A	G	11754	0.4692	-0.213	0.0131	1.855e-59	-------?-	FALSE	chr17:26694861	chr17:28367840	G	A	0	1	1	Sperm acrosome membrane-associated protein 3	EFO_0004747	Sun B	29875488	European	2018	0.3883	0.0238	4.57e-60	+	3301	no
NMNAT1	rs704	17_26694861	NEU	17	26694861	A	G	11754	0.4692	-0.213	0.0131	1.855e-59	-------?-	FALSE	chr17:26694861	chr17:28367840	G	A	0	1	1	Sphingosine kinase 2	EFO_0004747	Sun B	29875488	European	2018	-0.1119	0.0246	5.5e-06	-	3301	no
NMNAT1	rs704	17_26694861	NEU	17	26694861	A	G	11754	0.4692	-0.213	0.0131	1.855e-59	-------?-	FALSE	chr17:26694861	chr17:28367840	G	A	0	1	1	Synaptosomal-associated protein 25	EFO_0004747	Sun B	29875488	European	2018	0.1194	0.0246	1.23e-06	+	3301	no
NMNAT1	rs704	17_26694861	NEU	17	26694861	A	G	11754	0.4692	-0.213	0.0131	1.855e-59	-------?-	FALSE	chr17:26694861	chr17:28367840	G	A	0	1	1	Synaptotagmin-like protein 4	EFO_0004747	Sun B	29875488	European	2018	-0.275	0.0242	7.08e-30	-	3301	no
NMNAT1	rs704	17_26694861	NEU	17	26694861	A	G	11754	0.4692	-0.213	0.0131	1.855e-59	-------?-	FALSE	chr17:26694861	chr17:28367840	G	A	0	1	1	Syntaxin-1A	EFO_0004747	Sun B	29875488	European	2018	0.3081	0.0241	2.09e-37	+	3301	no
NMNAT1	rs704	17_26694861	NEU	17	26694861	A	G	11754	0.4692	-0.213	0.0131	1.855e-59	-------?-	FALSE	chr17:26694861	chr17:28367840	G	A	0	1	1	TYMS opposite strand protein	EFO_0004747	Sun B	29875488	European	2018	-0.1433	0.0246	5.5e-09	-	3301	no
NMNAT1	rs704	17_26694861	NEU	17	26694861	A	G	11754	0.4692	-0.213	0.0131	1.855e-59	-------?-	FALSE	chr17:26694861	chr17:28367840	G	A	0	1	1	3-hydroxyanthranilate 3,4-dioxygenase	EFO_0004747	Sun B	29875488	European	2018	-0.1796	0.0245	2.29e-13	-	3301	no
NMNAT1	rs704	17_26694861	NEU	17	26694861	A	G	11754	0.4692	-0.213	0.0131	1.855e-59	-------?-	FALSE	chr17:26694861	chr17:28367840	G	A	0	1	1	Transcription factor RelB	EFO_0004747	Sun B	29875488	European	2018	-0.4202	0.0236	5.37e-71	-	3301	no
NMNAT1	rs704	17_26694861	NEU	17	26694861	A	G	11754	0.4692	-0.213	0.0131	1.855e-59	-------?-	FALSE	chr17:26694861	chr17:28367840	G	A	0	1	1	Transcription regulator protein BACH1	EFO_0004747	Sun B	29875488	European	2018	-0.2259	0.0244	1.95e-20	-	3301	no
NMNAT1	rs704	17_26694861	NEU	17	26694861	A	G	11754	0.4692	-0.213	0.0131	1.855e-59	-------?-	FALSE	chr17:26694861	chr17:28367840	G	A	0	1	1	2-phosphoxylose phosphatase 1	EFO_0004747	Sun B	29875488	European	2018	-0.3583	0.0239	7.76e-51	-	3301	no
NMNAT1	rs704	17_26694861	NEU	17	26694861	A	G	11754	0.4692	-0.213	0.0131	1.855e-59	-------?-	FALSE	chr17:26694861	chr17:28367840	G	A	0	1	1	Tryptase gamma	EFO_0004747	Sun B	29875488	European	2018	0.1766	0.0245	5.62e-13	+	3301	no
NMNAT1	rs704	17_26694861	NEU	17	26694861	A	G	11754	0.4692	-0.213	0.0131	1.855e-59	-------?-	FALSE	chr17:26694861	chr17:28367840	G	A	0	1	1	Tumor necrosis factor receptor superfamily member 11B	EFO_0004747	Sun B	29875488	European	2018	0.1479	0.0246	1.74e-09	+	3301	no
NMNAT1	rs704	17_26694861	NEU	17	26694861	A	G	11754	0.4692	-0.213	0.0131	1.855e-59	-------?-	FALSE	chr17:26694861	chr17:28367840	G	A	0	1	1	Tumor necrosis factor receptor superfamily member 16	EFO_0004747	Sun B	29875488	European	2018	0.2377	0.0243	1.66e-22	+	3301	no
NMNAT1	rs704	17_26694861	NEU	17	26694861	A	G	11754	0.4692	-0.213	0.0131	1.855e-59	-------?-	FALSE	chr17:26694861	chr17:28367840	G	A	0	1	1	Transmembrane protein 87B	EFO_0004747	Sun B	29875488	European	2018	-0.1643	0.0245	2.14e-11	-	3301	no
NMNAT1	rs704	17_26694861	NEU	17	26694861	A	G	11754	0.4692	-0.213	0.0131	1.855e-59	-------?-	FALSE	chr17:26694861	chr17:28367840	G	A	0	1	1	Teneurin-4	EFO_0004747	Sun B	29875488	European	2018	0.11	0.0246	7.94e-06	+	3301	no
NMNAT1	rs704	17_26694861	NEU	17	26694861	A	G	11754	0.4692	-0.213	0.0131	1.855e-59	-------?-	FALSE	chr17:26694861	chr17:28367840	G	A	0	1	1	Testican-3	EFO_0004747	Sun B	29875488	European	2018	0.1857	0.0245	3.24e-14	+	3301	no
NMNAT1	rs704	17_26694861	NEU	17	26694861	A	G	11754	0.4692	-0.213	0.0131	1.855e-59	-------?-	FALSE	chr17:26694861	chr17:28367840	G	A	0	1	1	Thymocyte nuclear protein 1	EFO_0004747	Sun B	29875488	European	2018	0.1132	0.0246	4.27e-06	+	3301	no
NMNAT1	rs704	17_26694861	NEU	17	26694861	A	G	11754	0.4692	-0.213	0.0131	1.855e-59	-------?-	FALSE	chr17:26694861	chr17:28367840	G	A	0	1	1	Torsin-1A-interacting protein 1	EFO_0004747	Sun B	29875488	European	2018	-0.3694	0.0238	4.07e-54	-	3301	no
NMNAT1	rs704	17_26694861	NEU	17	26694861	A	G	11754	0.4692	-0.213	0.0131	1.855e-59	-------?-	FALSE	chr17:26694861	chr17:28367840	G	A	1	0.82568	1	DCN1-like protein 5	EFO_0004747	Sun B	29875488	European	2018	-0.2517	0.0241	1.51e-25	-	3301	no
NMNAT1	rs704	17_26694861	NEU	17	26694861	A	G	11754	0.4692	-0.213	0.0131	1.855e-59	-------?-	FALSE	chr17:26694861	chr17:28367840	G	A	1	0.82568	1	Deoxynucleoside triphosphate triphosphohydrolase SAMHD1	EFO_0004747	Sun B	29875488	European	2018	-0.1418	0.0244	5.89e-09	-	3301	no
NMNAT1	rs704	17_26694861	NEU	17	26694861	A	G	11754	0.4692	-0.213	0.0131	1.855e-59	-------?-	FALSE	chr17:26694861	chr17:28367840	G	A	1	0.82568	1	Dickkopf-like protein 1	EFO_0004747	Sun B	29875488	European	2018	0.1625	0.0243	2.4e-11	+	3301	no
NMNAT1	rs704	17_26694861	NEU	17	26694861	A	G	11754	0.4692	-0.213	0.0131	1.855e-59	-------?-	FALSE	chr17:26694861	chr17:28367840	G	A	1	0.82568	1	Dipeptidyl peptidase 2	EFO_0004747	Sun B	29875488	European	2018	-0.2368	0.0241	1.05e-22	-	3301	no
NMNAT1	rs704	17_26694861	NEU	17	26694861	A	G	11754	0.4692	-0.213	0.0131	1.855e-59	-------?-	FALSE	chr17:26694861	chr17:28367840	G	A	1	0.82568	1	DnaJ homolog subfamily B member 14	EFO_0004747	Sun B	29875488	European	2018	-0.119	0.0244	1.07e-06	-	3301	no
NMNAT1	rs704	17_26694861	NEU	17	26694861	A	G	11754	0.4692	-0.213	0.0131	1.855e-59	-------?-	FALSE	chr17:26694861	chr17:28367840	G	A	1	0.82568	1	DnaJ homolog subfamily B member 9	EFO_0004747	Sun B	29875488	European	2018	-0.2922	0.024	3.16e-34	-	3301	no
NMNAT1	rs704	17_26694861	NEU	17	26694861	A	G	11754	0.4692	-0.213	0.0131	1.855e-59	-------?-	FALSE	chr17:26694861	chr17:28367840	G	A	1	0.82568	1	Dual specificity mitogen-activated protein kinase kinase 3	EFO_0004747	Sun B	29875488	European	2018	-0.151	0.0243	5.5e-10	-	3301	no
NMNAT1	rs704	17_26694861	NEU	17	26694861	A	G	11754	0.4692	-0.213	0.0131	1.855e-59	-------?-	FALSE	chr17:26694861	chr17:28367840	G	A	1	0.82568	1	Dual specificity protein kinase CLK2	EFO_0004747	Sun B	29875488	European	2018	-0.3843	0.0236	8.13e-60	-	3301	no
NMNAT1	rs704	17_26694861	NEU	17	26694861	A	G	11754	0.4692	-0.213	0.0131	1.855e-59	-------?-	FALSE	chr17:26694861	chr17:28367840	G	A	1	0.82568	1	Dual specificity protein phosphatase 4	EFO_0004747	Sun B	29875488	European	2018	-0.1692	0.0243	3.39e-12	-	3301	no
NMNAT1	rs704	17_26694861	NEU	17	26694861	A	G	11754	0.4692	-0.213	0.0131	1.855e-59	-------?-	FALSE	chr17:26694861	chr17:28367840	G	A	1	0.81913	1	Melanoma-associated antigen 3	EFO_0004747	Sun B	29875488	European	2018	0.1172	0.0244	1.62e-06	+	3301	no
NMNAT1	rs704	17_26694861	NEU	17	26694861	A	G	11754	0.4692	-0.213	0.0131	1.855e-59	-------?-	FALSE	chr17:26694861	chr17:28367840	G	A	1	0.81913	1	Mesothelin	EFO_0004747	Sun B	29875488	European	2018	-0.1851	0.0243	2.57e-14	-	3301	no
NMNAT1	rs704	17_26694861	NEU	17	26694861	A	G	11754	0.4692	-0.213	0.0131	1.855e-59	-------?-	FALSE	chr17:26694861	chr17:28367840	G	A	1	0.81913	1	Metallothionein-1F	EFO_0004747	Sun B	29875488	European	2018	-0.3687	0.0237	1e-54	-	3301	no
NMNAT1	rs704	17_26694861	NEU	17	26694861	A	G	11754	0.4692	-0.213	0.0131	1.855e-59	-------?-	FALSE	chr17:26694861	chr17:28367840	G	A	1	0.81913	1	Mitotic spindle assembly checkpoint protein MAD1	EFO_0004747	Sun B	29875488	European	2018	-0.171	0.0243	2.09e-12	-	3301	no
NMNAT1	rs704	17_26694861	NEU	17	26694861	A	G	11754	0.4692	-0.213	0.0131	1.855e-59	-------?-	FALSE	chr17:26694861	chr17:28367840	G	A	1	0.81913	1	Mucin-1	EFO_0004747	Sun B	29875488	European	2018	-0.418	0.0234	2.57e-71	-	3301	no
NMNAT1	rs704	17_26694861	NEU	17	26694861	A	G	11754	0.4692	-0.213	0.0131	1.855e-59	-------?-	FALSE	chr17:26694861	chr17:28367840	G	A	1	0.81913	1	Myc-associated zinc finger protein	EFO_0004747	Sun B	29875488	European	2018	0.1168	0.0244	1.74e-06	+	3301	no
NMNAT1	rs704	17_26694861	NEU	17	26694861	A	G	11754	0.4692	-0.213	0.0131	1.855e-59	-------?-	FALSE	chr17:26694861	chr17:28367840	G	A	1	0.81913	1	Myelin regulatory factor	EFO_0004747	Sun B	29875488	European	2018	-0.1533	0.0244	3.16e-10	-	3301	no
NMNAT1	rs704	17_26694861	NEU	17	26694861	A	G	11754	0.4692	-0.213	0.0131	1.855e-59	-------?-	FALSE	chr17:26694861	chr17:28367840	G	A	1	0.81913	1	NAD-dependent protein deacetylase sirtuin-2	EFO_0004747	Sun B	29875488	European	2018	-0.1094	0.0244	7.59e-06	-	3301	no
NMNAT1	rs704	17_26694861	NEU	17	26694861	A	G	11754	0.4692	-0.213	0.0131	1.855e-59	-------?-	FALSE	chr17:26694861	chr17:28367840	G	A	1	0.81913	1	NADH dehydrogenase [ubiquinone] 1 beta subcomplex subunit 11, mitochondrial	EFO_0004747	Sun B	29875488	European	2018	-0.1459	0.0244	2.19e-09	-	3301	no
NMNAT1	rs704	17_26694861	NEU	17	26694861	A	G	11754	0.4692	-0.213	0.0131	1.855e-59	-------?-	FALSE	chr17:26694861	chr17:28367840	G	A	1	0.81913	1	NADH dehydrogenase [ubiquinone] 1 beta subcomplex subunit 4	EFO_0004747	Sun B	29875488	European	2018	-0.589	0.0223	4.27e-154	-	3301	no
NMNAT1	rs704	17_26694861	NEU	17	26694861	A	G	11754	0.4692	-0.213	0.0131	1.855e-59	-------?-	FALSE	chr17:26694861	chr17:28367840	G	A	1	0.81913	1	NGFI-A-binding protein 1	EFO_0004747	Sun B	29875488	European	2018	0.1243	0.0244	3.55e-07	+	3301	no
NMNAT1	rs704	17_26694861	NEU	17	26694861	A	G	11754	0.4692	-0.213	0.0131	1.855e-59	-------?-	FALSE	chr17:26694861	chr17:28367840	G	A	1	0.81913	1	NKG2-E type II integral membrane protein	EFO_0004747	Sun B	29875488	European	2018	-0.2717	0.0241	1.41e-29	-	3301	no
NMNAT1	rs704	17_26694861	NEU	17	26694861	A	G	11754	0.4692	-0.213	0.0131	1.855e-59	-------?-	FALSE	chr17:26694861	chr17:28367840	G	A	1	0.81913	1	Neurensin-1	EFO_0004747	Sun B	29875488	European	2018	-0.1955	0.0243	8.13e-16	-	3301	no
NMNAT1	rs704	17_26694861	NEU	17	26694861	A	G	11754	0.4692	-0.213	0.0131	1.855e-59	-------?-	FALSE	chr17:26694861	chr17:28367840	G	A	1	0.81913	1	Neurexin-2-beta	EFO_0004747	Sun B	29875488	European	2018	-0.144	0.0244	3.63e-09	-	3301	no
NMNAT1	rs704	17_26694861	NEU	17	26694861	A	G	11754	0.4692	-0.213	0.0131	1.855e-59	-------?-	FALSE	chr17:26694861	chr17:28367840	G	A	1	0.81913	1	Neutrophil collagenase	EFO_0004747	Sun B	29875488	European	2018	0.199	0.0243	2.4e-16	+	3301	no
NMNAT1	rs704	17_26694861	NEU	17	26694861	A	G	11754	0.4692	-0.213	0.0131	1.855e-59	-------?-	FALSE	chr17:26694861	chr17:28367840	G	A	1	0.81913	1	Non-receptor tyrosine-protein kinase TYK2	EFO_0004747	Sun B	29875488	European	2018	0.1326	0.0244	5.37e-08	+	3301	no
NMNAT1	rs704	17_26694861	NEU	17	26694861	A	G	11754	0.4692	-0.213	0.0131	1.855e-59	-------?-	FALSE	chr17:26694861	chr17:28367840	G	A	1	0.81913	1	Nuclear migration protein nudC	EFO_0004747	Sun B	29875488	European	2018	-0.1101	0.0244	6.76e-06	-	3301	no
NMNAT1	rs704	17_26694861	NEU	17	26694861	A	G	11754	0.4692	-0.213	0.0131	1.855e-59	-------?-	FALSE	chr17:26694861	chr17:28367840	G	A	1	0.81913	1	Nuclear pore complex-interacting protein family member B3	EFO_0004747	Sun B	29875488	European	2018	-0.2942	0.024	1.35e-34	-	3301	no
NMNAT1	rs704	17_26694861	NEU	17	26694861	A	G	11754	0.4692	-0.213	0.0131	1.855e-59	-------?-	FALSE	chr17:26694861	chr17:28367840	G	A	1	0.81913	1	Nucleosome assembly protein 1-like 2	EFO_0004747	Sun B	29875488	European	2018	-0.2179	0.0242	2.34e-19	-	3301	no
NMNAT1	rs704	17_26694861	NEU	17	26694861	A	G	11754	0.4692	-0.213	0.0131	1.855e-59	-------?-	FALSE	chr17:26694861	chr17:28367840	G	A	1	0.81913	1	O-acetyl-ADP-ribose deacetylase MACROD1	EFO_0004747	Sun B	29875488	European	2018	-0.1446	0.0244	3.02e-09	-	3301	no
NMNAT1	rs704	17_26694861	NEU	17	26694861	A	G	11754	0.4692	-0.213	0.0131	1.855e-59	-------?-	FALSE	chr17:26694861	chr17:28367840	G	A	1	0.81913	1	OCIA domain-containing protein 1	EFO_0004747	Sun B	29875488	European	2018	0.1339	0.0244	4.17e-08	+	3301	no
NMNAT1	rs704	17_26694861	NEU	17	26694861	A	G	11754	0.4692	-0.213	0.0131	1.855e-59	-------?-	FALSE	chr17:26694861	chr17:28367840	G	A	1	0.81913	1	Olfactomedin-like protein 3	EFO_0004747	Sun B	29875488	European	2018	0.1089	0.0244	8.32e-06	+	3301	no
NMNAT1	rs704	17_26694861	NEU	17	26694861	A	G	11754	0.4692	-0.213	0.0131	1.855e-59	-------?-	FALSE	chr17:26694861	chr17:28367840	G	A	1	0.81913	1	Opalin	EFO_0004747	Sun B	29875488	European	2018	0.1913	0.0243	3.47e-15	+	3301	no
NMNAT1	rs704	17_26694861	NEU	17	26694861	A	G	11754	0.4692	-0.213	0.0131	1.855e-59	-------?-	FALSE	chr17:26694861	chr17:28367840	G	A	1	0.81913	1	Opioid-binding protein/cell adhesion molecule	EFO_0004747	Sun B	29875488	European	2018	0.1205	0.0244	8.13e-07	+	3301	no
NMNAT1	rs704	17_26694861	NEU	17	26694861	A	G	11754	0.4692	-0.213	0.0131	1.855e-59	-------?-	FALSE	chr17:26694861	chr17:28367840	G	A	1	0.81913	1	Oxysterols receptor LXR-beta	EFO_0004747	Sun B	29875488	European	2018	-0.3234	0.0239	7.41e-42	-	3301	no
NMNAT1	rs704	17_26694861	NEU	17	26694861	A	G	11754	0.4692	-0.213	0.0131	1.855e-59	-------?-	FALSE	chr17:26694861	chr17:28367840	G	A	1	0.81913	1	Oxytocin-neurophysin 1	EFO_0004747	Sun B	29875488	European	2018	-0.1469	0.0244	1.7e-09	-	3301	no
NMNAT1	rs704	17_26694861	NEU	17	26694861	A	G	11754	0.4692	-0.213	0.0131	1.855e-59	-------?-	FALSE	chr17:26694861	chr17:28367840	G	A	1	0.81913	1	PAX-interacting protein 1	EFO_0004747	Sun B	29875488	European	2018	-0.1646	0.0244	1.38e-11	-	3301	no
NMNAT1	rs704	17_26694861	NEU	17	26694861	A	G	11754	0.4692	-0.213	0.0131	1.855e-59	-------?-	FALSE	chr17:26694861	chr17:28367840	G	A	1	0.81913	1	Pantothenate kinase 3	EFO_0004747	Sun B	29875488	European	2018	-0.1271	0.0244	1.95e-07	-	3301	no
NMNAT1	rs704	17_26694861	NEU	17	26694861	A	G	11754	0.4692	-0.213	0.0131	1.855e-59	-------?-	FALSE	chr17:26694861	chr17:28367840	G	A	1	0.81913	1	Papilin	EFO_0004747	Sun B	29875488	European	2018	-0.1094	0.0244	7.59e-06	-	3301	no
NMNAT1	rs704	17_26694861	NEU	17	26694861	A	G	11754	0.4692	-0.213	0.0131	1.855e-59	-------?-	FALSE	chr17:26694861	chr17:28367840	G	A	1	0.81913	1	Peptidyl-prolyl cis-trans isomerase B	EFO_0004747	Sun B	29875488	European	2018	0.1184	0.0244	1.29e-06	+	3301	no
NMNAT1	rs704	17_26694861	NEU	17	26694861	A	G	11754	0.4692	-0.213	0.0131	1.855e-59	-------?-	FALSE	chr17:26694861	chr17:28367840	G	A	1	0.81913	1	Peptidyl-prolyl cis-trans isomerase FKBP2	EFO_0004747	Sun B	29875488	European	2018	0.1562	0.0244	1.45e-10	+	3301	no
NMNAT1	rs704	17_26694861	NEU	17	26694861	A	G	11754	0.4692	-0.213	0.0131	1.855e-59	-------?-	FALSE	chr17:26694861	chr17:28367840	G	A	1	0.81913	1	Peptidyl-prolyl cis-trans isomerase-like 2	EFO_0004747	Sun B	29875488	European	2018	-0.1642	0.0244	1.55e-11	-	3301	no
NMNAT1	rs704	17_26694861	NEU	17	26694861	A	G	11754	0.4692	-0.213	0.0131	1.855e-59	-------?-	FALSE	chr17:26694861	chr17:28367840	G	A	1	0.81913	1	Phosphatidylinositol 4-phosphate 3-kinase C2 domain-containing subunit alpha	EFO_0004747	Sun B	29875488	European	2018	-0.1534	0.0244	3.16e-10	-	3301	no
NMNAT1	rs704	17_26694861	NEU	17	26694861	A	G	11754	0.4692	-0.213	0.0131	1.855e-59	-------?-	FALSE	chr17:26694861	chr17:28367840	G	A	1	0.81913	1	Pituitary adenylate cyclase-activating polypeptide 38	EFO_0004747	Sun B	29875488	European	2018	0.1359	0.0243	2.4e-08	+	3301	no
NMNAT1	rs704	17_26694861	NEU	17	26694861	A	G	11754	0.4692	-0.213	0.0131	1.855e-59	-------?-	FALSE	chr17:26694861	chr17:28367840	G	A	1	0.81913	1	Poly(A) RNA polymerase, mitochondrial	EFO_0004747	Sun B	29875488	European	2018	-0.2174	0.0242	2.82e-19	-	3301	no
NMNAT1	rs704	17_26694861	NEU	17	26694861	A	G	11754	0.4692	-0.213	0.0131	1.855e-59	-------?-	FALSE	chr17:26694861	chr17:28367840	G	A	1	0.81913	1	Poly(U)-binding-splicing factor PUF60	EFO_0004747	Sun B	29875488	European	2018	-0.3393	0.0238	4.07e-46	-	3301	no
NMNAT1	rs704	17_26694861	NEU	17	26694861	A	G	11754	0.4692	-0.213	0.0131	1.855e-59	-------?-	FALSE	chr17:26694861	chr17:28367840	G	A	1	0.81913	1	Polypeptide N-acetylgalactosaminyltransferase 2	EFO_0004747	Sun B	29875488	European	2018	0.1157	0.0244	2.14e-06	+	3301	no
NMNAT1	rs704	17_26694861	NEU	17	26694861	A	G	11754	0.4692	-0.213	0.0131	1.855e-59	-------?-	FALSE	chr17:26694861	chr17:28367840	G	A	1	0.81913	1	Potassium-transporting ATPase subunit beta	EFO_0004747	Sun B	29875488	European	2018	-0.1532	0.0244	3.31e-10	-	3301	no
NMNAT1	rs704	17_26694861	NEU	17	26694861	A	G	11754	0.4692	-0.213	0.0131	1.855e-59	-------?-	FALSE	chr17:26694861	chr17:28367840	G	A	1	0.81913	1	Pro-FMRFamide-related neuropeptide FF	EFO_0004747	Sun B	29875488	European	2018	-0.3891	0.0236	2.82e-61	-	3301	no
NMNAT1	rs704	17_26694861	NEU	17	26694861	A	G	11754	0.4692	-0.213	0.0131	1.855e-59	-------?-	FALSE	chr17:26694861	chr17:28367840	G	A	1	0.81913	1	Probable G-protein coupled receptor 135	EFO_0004747	Sun B	29875488	European	2018	-0.3604	0.0237	3.24e-52	-	3301	no
NMNAT1	rs704	17_26694861	NEU	17	26694861	A	G	11754	0.4692	-0.213	0.0131	1.855e-59	-------?-	FALSE	chr17:26694861	chr17:28367840	G	A	1	0.81913	1	Probable serine carboxypeptidase CPVL	EFO_0004747	Sun B	29875488	European	2018	-0.1893	0.0243	6.76e-15	-	3301	no
NMNAT1	rs704	17_26694861	NEU	17	26694861	A	G	11754	0.4692	-0.213	0.0131	1.855e-59	-------?-	FALSE	chr17:26694861	chr17:28367840	G	A	1	0.81913	1	Prolactin receptor	EFO_0004747	Sun B	29875488	European	2018	-0.1671	0.0243	6.61e-12	-	3301	no
NMNAT1	rs704	17_26694861	NEU	17	26694861	A	G	11754	0.4692	-0.213	0.0131	1.855e-59	-------?-	FALSE	chr17:26694861	chr17:28367840	G	A	1	0.81913	1	Proteasome subunit alpha type-1	EFO_0004747	Sun B	29875488	European	2018	-0.2743	0.0241	3.89e-30	-	3301	no
NMNAT1	rs704	17_26694861	NEU	17	26694861	A	G	11754	0.4692	-0.213	0.0131	1.855e-59	-------?-	FALSE	chr17:26694861	chr17:28367840	G	A	1	0.81913	1	Protein RIC-3	EFO_0004747	Sun B	29875488	European	2018	-0.2303	0.0242	1.7e-21	-	3301	no
NMNAT1	rs704	17_26694861	NEU	17	26694861	A	G	11754	0.4692	-0.213	0.0131	1.855e-59	-------?-	FALSE	chr17:26694861	chr17:28367840	G	A	1	0.81913	1	Protein SERAC1	EFO_0004747	Sun B	29875488	European	2018	-0.1675	0.0243	5.89e-12	-	3301	no
NMNAT1	rs704	17_26694861	NEU	17	26694861	A	G	11754	0.4692	-0.213	0.0131	1.855e-59	-------?-	FALSE	chr17:26694861	chr17:28367840	G	A	1	0.81913	1	Protein delta homolog 1	EFO_0004747	Sun B	29875488	European	2018	-0.1393	0.0244	1.12e-08	-	3301	no
NMNAT1	rs704	17_26694861	NEU	17	26694861	A	G	11754	0.4692	-0.213	0.0131	1.855e-59	-------?-	FALSE	chr17:26694861	chr17:28367840	G	A	1	0.81913	1	Protein sel-1 homolog 2	EFO_0004747	Sun B	29875488	European	2018	-0.21	0.0242	4.57e-18	-	3301	no
NMNAT1	rs704	17_26694861	NEU	17	26694861	A	G	11754	0.4692	-0.213	0.0131	1.855e-59	-------?-	FALSE	chr17:26694861	chr17:28367840	G	A	1	0.81913	1	Protocadherin beta-4	EFO_0004747	Sun B	29875488	European	2018	-0.2821	0.024	7.59e-32	-	3301	no
NMNAT1	rs704	17_26694861	NEU	17	26694861	A	G	11754	0.4692	-0.213	0.0131	1.855e-59	-------?-	FALSE	chr17:26694861	chr17:28367840	G	A	1	0.81913	1	Protocadherin gamma-C5	EFO_0004747	Sun B	29875488	European	2018	0.2065	0.0243	1.62e-17	+	3301	no
NMNAT1	rs704	17_26694861	NEU	17	26694861	A	G	11754	0.4692	-0.213	0.0131	1.855e-59	-------?-	FALSE	chr17:26694861	chr17:28367840	G	A	1	0.81913	1	Protocadherin-10	EFO_0004747	Sun B	29875488	European	2018	-0.1488	0.0244	1.05e-09	-	3301	no
NMNAT1	rs704	17_26694861	NEU	17	26694861	A	G	11754	0.4692	-0.213	0.0131	1.855e-59	-------?-	FALSE	chr17:26694861	chr17:28367840	G	A	1	0.81913	1	Pyruvate kinase PKLR	EFO_0004747	Sun B	29875488	European	2018	0.1773	0.0243	3.02e-13	+	3301	no
NMNAT1	rs704	17_26694861	NEU	17	26694861	A	G	11754	0.4692	-0.213	0.0131	1.855e-59	-------?-	FALSE	chr17:26694861	chr17:28367840	G	A	1	0.81913	1	RAB6-interacting golgin	EFO_0004747	Sun B	29875488	European	2018	0.1712	0.0243	1.86e-12	+	3301	no
NMNAT1	rs704	17_26694861	NEU	17	26694861	A	G	11754	0.4692	-0.213	0.0131	1.855e-59	-------?-	FALSE	chr17:26694861	chr17:28367840	G	A	1	0.81913	1	RING finger protein 122	EFO_0004747	Sun B	29875488	European	2018	-0.1407	0.0244	8.13e-09	-	3301	no
NMNAT1	rs704	17_26694861	NEU	17	26694861	A	G	11754	0.4692	-0.213	0.0131	1.855e-59	-------?-	FALSE	chr17:26694861	chr17:28367840	G	A	1	0.81913	1	RNA polymerase II elongation factor ELL	EFO_0004747	Sun B	29875488	European	2018	-0.2044	0.0243	3.72e-17	-	3301	no
NMNAT1	rs704	17_26694861	NEU	17	26694861	A	G	11754	0.4692	-0.213	0.0131	1.855e-59	-------?-	FALSE	chr17:26694861	chr17:28367840	G	A	1	0.81913	1	RNA-binding protein 40	EFO_0004747	Sun B	29875488	European	2018	-0.1243	0.0244	3.55e-07	-	3301	no
NMNAT1	rs704	17_26694861	NEU	17	26694861	A	G	11754	0.4692	-0.213	0.0131	1.855e-59	-------?-	FALSE	chr17:26694861	chr17:28367840	G	A	1	0.81913	1	Rab9 effector protein with kelch motifs	EFO_0004747	Sun B	29875488	European	2018	-0.2247	0.0242	1.62e-20	-	3301	no
NMNAT1	rs704	17_26694861	NEU	17	26694861	A	G	11754	0.4692	-0.213	0.0131	1.855e-59	-------?-	FALSE	chr17:26694861	chr17:28367840	G	A	1	0.81913	1	Ras GTPase-activating protein 1	EFO_0004747	Sun B	29875488	European	2018	-0.2476	0.0241	1.02e-24	-	3301	no
NMNAT1	rs704	17_26694861	NEU	17	26694861	A	G	11754	0.4692	-0.213	0.0131	1.855e-59	-------?-	FALSE	chr17:26694861	chr17:28367840	G	A	1	0.81913	1	Ras-related protein Rab-35	EFO_0004747	Sun B	29875488	European	2018	-0.2919	0.024	4.57e-34	-	3301	no
NMNAT1	rs704	17_26694861	NEU	17	26694861	A	G	11754	0.4692	-0.213	0.0131	1.855e-59	-------?-	FALSE	chr17:26694861	chr17:28367840	G	A	1	0.81913	1	RecQ-mediated genome instability protein 1	EFO_0004747	Sun B	29875488	European	2018	-0.1546	0.0244	2.24e-10	-	3301	no
NMNAT1	rs704	17_26694861	NEU	17	26694861	A	G	11754	0.4692	-0.213	0.0131	1.855e-59	-------?-	FALSE	chr17:26694861	chr17:28367840	G	A	1	0.81913	1	Receptor-type tyrosine-protein phosphatase H	EFO_0004747	Sun B	29875488	European	2018	0.2688	0.0241	5.5e-29	+	3301	no
NMNAT1	rs704	17_26694861	NEU	17	26694861	A	G	11754	0.4692	-0.213	0.0131	1.855e-59	-------?-	FALSE	chr17:26694861	chr17:28367840	G	A	1	0.81913	1	Regulator of G-protein signaling 19	EFO_0004747	Sun B	29875488	European	2018	-0.2513	0.0241	2.09e-25	-	3301	no
NMNAT1	rs704	17_26694861	NEU	17	26694861	A	G	11754	0.4692	-0.213	0.0131	1.855e-59	-------?-	FALSE	chr17:26694861	chr17:28367840	G	A	1	0.81913	1	Regulator of G-protein signaling 8	EFO_0004747	Sun B	29875488	European	2018	-0.1333	0.0244	4.79e-08	-	3301	no
NMNAT1	rs704	17_26694861	NEU	17	26694861	A	G	11754	0.4692	-0.213	0.0131	1.855e-59	-------?-	FALSE	chr17:26694861	chr17:28367840	G	A	1	0.81913	1	Retinaldehyde-binding protein 1	EFO_0004747	Sun B	29875488	European	2018	-0.2236	0.0242	2.57e-20	-	3301	no
NMNAT1	rs704	17_26694861	NEU	17	26694861	A	G	11754	0.4692	-0.213	0.0131	1.855e-59	-------?-	FALSE	chr17:26694861	chr17:28367840	G	A	1	0.81913	1	Rho GTPase-activating protein 30	EFO_0004747	Sun B	29875488	European	2018	-0.2579	0.0241	1.02e-26	-	3301	no
NMNAT1	rs704	17_26694861	NEU	17	26694861	A	G	11754	0.4692	-0.213	0.0131	1.855e-59	-------?-	FALSE	chr17:26694861	chr17:28367840	G	A	1	0.81913	1	Rhophilin-2	EFO_0004747	Sun B	29875488	European	2018	-0.2012	0.0243	1.15e-16	-	3301	no
NMNAT1	rs704	17_26694861	NEU	17	26694861	A	G	11754	0.4692	-0.213	0.0131	1.855e-59	-------?-	FALSE	chr17:26694861	chr17:28367840	G	A	1	0.81913	1	Ribonucleoside-diphosphate reductase subunit M2 B	EFO_0004747	Sun B	29875488	European	2018	-0.2139	0.0242	1.02e-18	-	3301	no
NMNAT1	rs704	17_26694861	NEU	17	26694861	A	G	11754	0.4692	-0.213	0.0131	1.855e-59	-------?-	FALSE	chr17:26694861	chr17:28367840	G	A	1	0.81913	1	SH2 domain-containing protein 1A	EFO_0004747	Sun B	29875488	European	2018	0.3365	0.0238	2.04e-45	+	3301	no
NMNAT1	rs704	17_26694861	NEU	17	26694861	A	G	11754	0.4692	-0.213	0.0131	1.855e-59	-------?-	FALSE	chr17:26694861	chr17:28367840	G	A	1	0.81913	1	SLAM family member 7	EFO_0004747	Sun B	29875488	European	2018	-0.3497	0.0238	4.68e-49	-	3301	no
NMNAT1	rs704	17_26694861	NEU	17	26694861	A	G	11754	0.4692	-0.213	0.0131	1.855e-59	-------?-	FALSE	chr17:26694861	chr17:28367840	G	A	1	0.81913	1	SPARC	EFO_0004747	Sun B	29875488	European	2018	-0.1344	0.0244	3.63e-08	-	3301	no
NMNAT1	rs704	17_26694861	NEU	17	26694861	A	G	11754	0.4692	-0.213	0.0131	1.855e-59	-------?-	FALSE	chr17:26694861	chr17:28367840	G	A	1	0.81913	1	Secreted frizzled-related protein 2	EFO_0004747	Sun B	29875488	European	2018	-0.1807	0.0243	1.1e-13	-	3301	no
NMNAT1	rs704	17_26694861	NEU	17	26694861	A	G	11754	0.4692	-0.213	0.0131	1.855e-59	-------?-	FALSE	chr17:26694861	chr17:28367840	G	A	1	0.81913	1	Semaphorin-3A	EFO_0004747	Sun B	29875488	European	2018	-0.3151	0.0239	1.02e-39	-	3301	no
NMNAT1	rs704	17_26694861	NEU	17	26694861	A	G	11754	0.4692	-0.213	0.0131	1.855e-59	-------?-	FALSE	chr17:26694861	chr17:28367840	G	A	1	0.81913	1	Septin-10	EFO_0004747	Sun B	29875488	European	2018	-0.1302	0.0244	9.55e-08	-	3301	no
NMNAT1	rs704	17_26694861	NEU	17	26694861	A	G	11754	0.4692	-0.213	0.0131	1.855e-59	-------?-	FALSE	chr17:26694861	chr17:28367840	G	A	1	0.81913	1	Serine/threonine-protein kinase 16	EFO_0004747	Sun B	29875488	European	2018	-0.1662	0.0243	8.51e-12	-	3301	no
NMNAT1	rs704	17_26694861	NEU	17	26694861	A	G	11754	0.4692	-0.213	0.0131	1.855e-59	-------?-	FALSE	chr17:26694861	chr17:28367840	G	A	1	0.81913	1	Serine/threonine-protein kinase MRCK beta	EFO_0004747	Sun B	29875488	European	2018	0.1523	0.0244	4.17e-10	+	3301	no
NMNAT1	rs704	17_26694861	NEU	17	26694861	A	G	11754	0.4692	-0.213	0.0131	1.855e-59	-------?-	FALSE	chr17:26694861	chr17:28367840	G	A	1	0.81913	1	Serpin A12	EFO_0004747	Sun B	29875488	European	2018	0.1483	0.0244	1.2e-09	+	3301	no
NMNAT1	rs704	17_26694861	NEU	17	26694861	A	G	11754	0.4692	-0.213	0.0131	1.855e-59	-------?-	FALSE	chr17:26694861	chr17:28367840	G	A	1	0.81913	1	Sialic acid-binding Ig-like lectin 12	EFO_0004747	Sun B	29875488	European	2018	0.4158	0.0234	1.7e-70	+	3301	no
NMNAT1	rs704	17_26694861	NEU	17	26694861	A	G	11754	0.4692	-0.213	0.0131	1.855e-59	-------?-	FALSE	chr17:26694861	chr17:28367840	G	A	1	0.81913	1	Sialic acid-binding Ig-like lectin 8	EFO_0004747	Sun B	29875488	European	2018	-0.1481	0.0244	1.23e-09	-	3301	no
NMNAT1	rs704	17_26694861	NEU	17	26694861	A	G	11754	0.4692	-0.213	0.0131	1.855e-59	-------?-	FALSE	chr17:26694861	chr17:28367840	G	A	1	0.81913	1	Signal peptidase complex catalytic subunit SEC11C	EFO_0004747	Sun B	29875488	European	2018	-0.3319	0.0238	4.17e-44	-	3301	no
NMNAT1	rs704	17_26694861	NEU	17	26694861	A	G	11754	0.4692	-0.213	0.0131	1.855e-59	-------?-	FALSE	chr17:26694861	chr17:28367840	G	A	1	0.81913	1	Small conductance calcium-activated potassium channel protein 1	EFO_0004747	Sun B	29875488	European	2018	-0.1188	0.0244	1.17e-06	-	3301	no
NMNAT1	rs704	17_26694861	NEU	17	26694861	A	G	11754	0.4692	-0.213	0.0131	1.855e-59	-------?-	FALSE	chr17:26694861	chr17:28367840	G	A	1	0.81913	1	Sodium- and chloride-dependent neutral and basic amino acid transporter B(0+)	EFO_0004747	Sun B	29875488	European	2018	0.1886	0.0243	7.94e-15	+	3301	no
NMNAT1	rs704	17_26694861	NEU	17	26694861	A	G	11754	0.4692	-0.213	0.0131	1.855e-59	-------?-	FALSE	chr17:26694861	chr17:28367840	G	A	1	0.81913	1	Solute carrier family 35 member G2	EFO_0004747	Sun B	29875488	European	2018	-0.4466	0.0232	3.02e-82	-	3301	no
NMNAT1	rs704	17_26694861	NEU	17	26694861	A	G	11754	0.4692	-0.213	0.0131	1.855e-59	-------?-	FALSE	chr17:26694861	chr17:28367840	G	A	1	0.81913	1	Sperm acrosome membrane-associated protein 3	EFO_0004747	Sun B	29875488	European	2018	0.3594	0.0237	6.61e-52	+	3301	no
NMNAT1	rs704	17_26694861	NEU	17	26694861	A	G	11754	0.4692	-0.213	0.0131	1.855e-59	-------?-	FALSE	chr17:26694861	chr17:28367840	G	A	1	0.81913	1	Synaptotagmin-like protein 4	EFO_0004747	Sun B	29875488	European	2018	-0.2486	0.0241	7.08e-25	-	3301	no
NMNAT1	rs704	17_26694861	NEU	17	26694861	A	G	11754	0.4692	-0.213	0.0131	1.855e-59	-------?-	FALSE	chr17:26694861	chr17:28367840	G	A	1	0.81913	1	Syntaxin-1A	EFO_0004747	Sun B	29875488	European	2018	0.2828	0.024	5.37e-32	+	3301	no
NMNAT1	rs704	17_26694861	NEU	17	26694861	A	G	11754	0.4692	-0.213	0.0131	1.855e-59	-------?-	FALSE	chr17:26694861	chr17:28367840	G	A	1	0.81913	1	TYMS opposite strand protein	EFO_0004747	Sun B	29875488	European	2018	-0.121	0.0244	7.24e-07	-	3301	no
NMNAT1	rs704	17_26694861	NEU	17	26694861	A	G	11754	0.4692	-0.213	0.0131	1.855e-59	-------?-	FALSE	chr17:26694861	chr17:28367840	G	A	1	0.81913	1	Tenascin-R	EFO_0004747	Sun B	29875488	European	2018	-0.1398	0.0244	9.77e-09	-	3301	no
NMNAT1	rs704	17_26694861	NEU	17	26694861	A	G	11754	0.4692	-0.213	0.0131	1.855e-59	-------?-	FALSE	chr17:26694861	chr17:28367840	G	A	1	0.81913	1	Testican-3	EFO_0004747	Sun B	29875488	European	2018	0.1801	0.0243	1.29e-13	+	3301	no
NMNAT1	rs704	17_26694861	NEU	17	26694861	A	G	11754	0.4692	-0.213	0.0131	1.855e-59	-------?-	FALSE	chr17:26694861	chr17:28367840	G	A	1	0.81913	1	Torsin-1A-interacting protein 1	EFO_0004747	Sun B	29875488	European	2018	-0.3168	0.0239	3.98e-40	-	3301	no
NMNAT1	rs704	17_26694861	NEU	17	26694861	A	G	11754	0.4692	-0.213	0.0131	1.855e-59	-------?-	FALSE	chr17:26694861	chr17:28367840	G	A	1	0.81913	1	Transcription factor RelB	EFO_0004747	Sun B	29875488	European	2018	-0.3933	0.0235	1.29e-62	-	3301	no
NMNAT1	rs704	17_26694861	NEU	17	26694861	A	G	11754	0.4692	-0.213	0.0131	1.855e-59	-------?-	FALSE	chr17:26694861	chr17:28367840	G	A	1	0.81913	1	Transcription regulator protein BACH1	EFO_0004747	Sun B	29875488	European	2018	-0.2228	0.0242	3.63e-20	-	3301	no
NMNAT1	rs704	17_26694861	NEU	17	26694861	A	G	11754	0.4692	-0.213	0.0131	1.855e-59	-------?-	FALSE	chr17:26694861	chr17:28367840	G	A	0	1	1	Cytohesin-2	EFO_0004747	Sun B	29875488	European	2018	-0.1662	0.0245	1.23e-11	-	3301	no
NMNAT1	rs704	17_26694861	NEU	17	26694861	A	G	11754	0.4692	-0.213	0.0131	1.855e-59	-------?-	FALSE	chr17:26694861	chr17:28367840	G	A	0	1	1	Cytoskeleton-associated protein 2	EFO_0004747	Sun B	29875488	European	2018	-0.1628	0.0245	3.16e-11	-	3301	no
NMNAT1	rs704	17_26694861	NEU	17	26694861	A	G	11754	0.4692	-0.213	0.0131	1.855e-59	-------?-	FALSE	chr17:26694861	chr17:28367840	G	A	0	1	1	DCN1-like protein 5	EFO_0004747	Sun B	29875488	European	2018	-0.2482	0.0243	1.74e-24	-	3301	no
NMNAT1	rs704	17_26694861	NEU	17	26694861	A	G	11754	0.4692	-0.213	0.0131	1.855e-59	-------?-	FALSE	chr17:26694861	chr17:28367840	G	A	0	1	1	Deoxynucleoside triphosphate triphosphohydrolase SAMHD1	EFO_0004747	Sun B	29875488	European	2018	-0.1443	0.0246	4.27e-09	-	3301	no
NMNAT1	rs704	17_26694861	NEU	17	26694861	A	G	11754	0.4692	-0.213	0.0131	1.855e-59	-------?-	FALSE	chr17:26694861	chr17:28367840	G	A	0	1	1	Dickkopf-like protein 1	EFO_0004747	Sun B	29875488	European	2018	0.1775	0.0245	4.27e-13	+	3301	no
NMNAT1	rs704	17_26694861	NEU	17	26694861	A	G	11754	0.4692	-0.213	0.0131	1.855e-59	-------?-	FALSE	chr17:26694861	chr17:28367840	G	A	0	1	1	Dipeptidyl peptidase 2	EFO_0004747	Sun B	29875488	European	2018	-0.2701	0.0242	7.94e-29	-	3301	no
NMNAT1	rs704	17_26694861	NEU	17	26694861	A	G	11754	0.4692	-0.213	0.0131	1.855e-59	-------?-	FALSE	chr17:26694861	chr17:28367840	G	A	0	1	1	DnaJ homolog subfamily B member 9	EFO_0004747	Sun B	29875488	European	2018	-0.3281	0.024	1.86e-42	-	3301	no
NMNAT1	rs704	17_26694861	NEU	17	26694861	A	G	11754	0.4692	-0.213	0.0131	1.855e-59	-------?-	FALSE	chr17:26694861	chr17:28367840	G	A	0	1	1	Dual specificity mitogen-activated protein kinase kinase 3	EFO_0004747	Sun B	29875488	European	2018	-0.1454	0.0246	3.24e-09	-	3301	no
NMNAT1	rs704	17_26694861	NEU	17	26694861	A	G	11754	0.4692	-0.213	0.0131	1.855e-59	-------?-	FALSE	chr17:26694861	chr17:28367840	G	A	0	1	1	Dual specificity protein kinase CLK2	EFO_0004747	Sun B	29875488	European	2018	-0.4086	0.0237	7.08e-67	-	3301	no
NMNAT1	rs704	17_26694861	NEU	17	26694861	A	G	11754	0.4692	-0.213	0.0131	1.855e-59	-------?-	FALSE	chr17:26694861	chr17:28367840	G	A	0	1	1	Dual specificity protein phosphatase 4	EFO_0004747	Sun B	29875488	European	2018	-0.1674	0.0245	8.51e-12	-	3301	no
NMNAT1	rs704	17_26694861	NEU	17	26694861	A	G	11754	0.4692	-0.213	0.0131	1.855e-59	-------?-	FALSE	chr17:26694861	chr17:28367840	G	A	0	1	1	Dual specificity tyrosine-phosphorylation-regulated kinase 3	EFO_0004747	Sun B	29875488	European	2018	0.1404	0.0246	1.1e-08	+	3301	no
NMNAT1	rs704	17_26694861	NEU	17	26694861	A	G	11754	0.4692	-0.213	0.0131	1.855e-59	-------?-	FALSE	chr17:26694861	chr17:28367840	G	A	0	1	1	Dynactin-associated protein	EFO_0004747	Sun B	29875488	European	2018	0.1408	0.0246	1e-08	+	3301	no
NMNAT1	rs704	17_26694861	NEU	17	26694861	A	G	11754	0.4692	-0.213	0.0131	1.855e-59	-------?-	FALSE	chr17:26694861	chr17:28367840	G	A	0	1	1	E3 ubiquitin-protein ligase CCNB1IP1	EFO_0004747	Sun B	29875488	European	2018	0.1298	0.0246	1.23e-07	+	3301	no
NMNAT1	rs704	17_26694861	NEU	17	26694861	A	G	11754	0.4692	-0.213	0.0131	1.855e-59	-------?-	FALSE	chr17:26694861	chr17:28367840	G	A	0	1	1	E3 ubiquitin-protein ligase RNF128	EFO_0004747	Sun B	29875488	European	2018	-0.246	0.0243	4.68e-24	-	3301	no
NMNAT1	rs704	17_26694861	NEU	17	26694861	A	G	11754	0.4692	-0.213	0.0131	1.855e-59	-------?-	FALSE	chr17:26694861	chr17:28367840	G	A	0	1	1	E3 ubiquitin-protein ligase RNF13	EFO_0004747	Sun B	29875488	European	2018	-0.3745	0.0238	1.05e-55	-	3301	no
NMNAT1	rs704	17_26694861	NEU	17	26694861	A	G	11754	0.4692	-0.213	0.0131	1.855e-59	-------?-	FALSE	chr17:26694861	chr17:28367840	G	A	0	1	1	E3 ubiquitin-protein ligase RNF34	EFO_0004747	Sun B	29875488	European	2018	-0.1261	0.0246	2.95e-07	-	3301	no
