## Supplementary Tables for "Genetic mechanisms of 184 neuro-related proteins in human plasma" (part 7 of 11)

### Sheet: 2. Info Novel Hits  (continued)
Supplementary Table 2. Information on the novelty of the discovered protein quantitative trait loci (pQTL) in comparison with the established pQTL in the PhenoScanner database.
NMNAT1	rs704	17_26694861	NEU	17	26694861	A	G	11754	0.4692	-0.213	0.0131	1.855e-59	-------?-	FALSE	chr17:26694861	chr17:28367840	G	A	0	1	1	E3 ubiquitin-protein ligase RNF43	EFO_0004747	Sun B	29875488	European	2018	-0.1305	0.0246	1.1e-07	-	3301	no
NMNAT1	rs704	17_26694861	NEU	17	26694861	A	G	11754	0.4692	-0.213	0.0131	1.855e-59	-------?-	FALSE	chr17:26694861	chr17:28367840	G	A	0	1	1	E3 ubiquitin-protein ligase RNF8	EFO_0004747	Sun B	29875488	European	2018	-0.3156	0.0241	2.82e-39	-	3301	no
NMNAT1	rs704	17_26694861	NEU	17	26694861	A	G	11754	0.4692	-0.213	0.0131	1.855e-59	-------?-	FALSE	chr17:26694861	chr17:28367840	G	A	0	1	1	E3 ubiquitin-protein ligase pellino homolog 2	EFO_0004747	Sun B	29875488	European	2018	-0.1582	0.0245	1.15e-10	-	3301	no
NMNAT1	rs704	17_26694861	NEU	17	26694861	A	G	11754	0.4692	-0.213	0.0131	1.855e-59	-------?-	FALSE	chr17:26694861	chr17:28367840	G	A	0	1	1	EMILIN-3	EFO_0004747	Sun B	29875488	European	2018	0.1641	0.0245	2.24e-11	+	3301	no
NMNAT1	rs704	17_26694861	NEU	17	26694861	A	G	11754	0.4692	-0.213	0.0131	1.855e-59	-------?-	FALSE	chr17:26694861	chr17:28367840	G	A	0	1	1	ERO1-like protein alpha	EFO_0004747	Sun B	29875488	European	2018	-0.2445	0.0243	9.12e-24	-	3301	no
NMNAT1	rs704	17_26694861	NEU	17	26694861	A	G	11754	0.4692	-0.213	0.0131	1.855e-59	-------?-	FALSE	chr17:26694861	chr17:28367840	G	A	0	1	1	Ectonucleoside triphosphate diphosphohydrolase 1	EFO_0004747	Sun B	29875488	European	2018	-0.1137	0.0246	3.89e-06	-	3301	no
NMNAT1	rs704	17_26694861	NEU	17	26694861	A	G	11754	0.4692	-0.213	0.0131	1.855e-59	-------?-	FALSE	chr17:26694861	chr17:28367840	G	A	0	1	1	Ectonucleoside triphosphate diphosphohydrolase 6	EFO_0004747	Sun B	29875488	European	2018	-0.1176	0.0246	1.78e-06	-	3301	no
NMNAT1	rs704	17_26694861	NEU	17	26694861	A	G	11754	0.4692	-0.213	0.0131	1.855e-59	-------?-	FALSE	chr17:26694861	chr17:28367840	G	A	0	1	1	Endothelin-2	EFO_0004747	Sun B	29875488	European	2018	0.3341	0.024	5.01e-44	+	3301	no
NMNAT1	rs704	17_26694861	NEU	17	26694861	A	G	11754	0.4692	-0.213	0.0131	1.855e-59	-------?-	FALSE	chr17:26694861	chr17:28367840	G	A	0	1	1	Endothelin-converting enzyme 1	EFO_0004747	Sun B	29875488	European	2018	0.1691	0.0245	5.25e-12	+	3301	no
NMNAT1	rs704	17_26694861	NEU	17	26694861	A	G	11754	0.4692	-0.213	0.0131	1.855e-59	-------?-	FALSE	chr17:26694861	chr17:28367840	G	A	0	1	1	Endothelin-converting enzyme 1	EFO_0004747	Sun B	29875488	European	2018	-0.2088	0.0244	1.26e-17	-	3301	no
NMNAT1	rs704	17_26694861	NEU	17	26694861	A	G	11754	0.4692	-0.213	0.0131	1.855e-59	-------?-	FALSE	chr17:26694861	chr17:28367840	G	A	0	1	1	Ephrin-B1	EFO_0004747	Sun B	29875488	European	2018	-0.2066	0.0244	2.69e-17	-	3301	no
NMNAT1	rs704	17_26694861	NEU	17	26694861	A	G	11754	0.4692	-0.213	0.0131	1.855e-59	-------?-	FALSE	chr17:26694861	chr17:28367840	G	A	0	1	1	Ephrin-B3	EFO_0004747	Sun B	29875488	European	2018	-0.3091	0.0241	1.2e-37	-	3301	no
NMNAT1	rs704	17_26694861	NEU	17	26694861	A	G	11754	0.4692	-0.213	0.0131	1.855e-59	-------?-	FALSE	chr17:26694861	chr17:28367840	G	A	0	1	1	Erlin-1	EFO_0004747	Sun B	29875488	European	2018	-0.1943	0.0245	2e-15	-	3301	no
NMNAT1	rs704	17_26694861	NEU	17	26694861	A	G	11754	0.4692	-0.213	0.0131	1.855e-59	-------?-	FALSE	chr17:26694861	chr17:28367840	G	A	0	1	1	Estrogen sulfotransferase	EFO_0004747	Sun B	29875488	European	2018	-0.1414	0.0246	8.71e-09	-	3301	no
NMNAT1	rs704	17_26694861	NEU	17	26694861	A	G	11754	0.4692	-0.213	0.0131	1.855e-59	-------?-	FALSE	chr17:26694861	chr17:28367840	G	A	0	1	1	Eukaryotic translation initiation factor 4 gamma 3	EFO_0004747	Sun B	29875488	European	2018	-0.1618	0.0245	4.27e-11	-	3301	no
NMNAT1	rs704	17_26694861	NEU	17	26694861	A	G	11754	0.4692	-0.213	0.0131	1.855e-59	-------?-	FALSE	chr17:26694861	chr17:28367840	G	A	0	1	1	Exostosin-like 2	EFO_0004747	Sun B	29875488	European	2018	-0.2555	0.0243	7.08e-26	-	3301	no
NMNAT1	rs704	17_26694861	NEU	17	26694861	A	G	11754	0.4692	-0.213	0.0131	1.855e-59	-------?-	FALSE	chr17:26694861	chr17:28367840	G	A	0	1	1	Ferritin	EFO_0004747	Sun B	29875488	European	2018	-0.1622	0.0245	3.8e-11	-	3301	no
NMNAT1	rs704	17_26694861	NEU	17	26694861	A	G	11754	0.4692	-0.213	0.0131	1.855e-59	-------?-	FALSE	chr17:26694861	chr17:28367840	G	A	0	1	1	Filamin-A	EFO_0004747	Sun B	29875488	European	2018	-0.1628	0.0245	3.24e-11	-	3301	no
NMNAT1	rs704	17_26694861	NEU	17	26694861	A	G	11754	0.4692	-0.213	0.0131	1.855e-59	-------?-	FALSE	chr17:26694861	chr17:28367840	G	A	0	1	1	Filamin-A	EFO_0004747	Sun B	29875488	European	2018	0.167	0.0245	9.55e-12	+	3301	no
NMNAT1	rs704	17_26694861	NEU	17	26694861	A	G	11754	0.4692	-0.213	0.0131	1.855e-59	-------?-	FALSE	chr17:26694861	chr17:28367840	G	A	0	1	1	GRAM domain-containing protein 1C	EFO_0004747	Sun B	29875488	European	2018	0.2694	0.0242	1.12e-28	+	3301	no
NMNAT1	rs704	17_26694861	NEU	17	26694861	A	G	11754	0.4692	-0.213	0.0131	1.855e-59	-------?-	FALSE	chr17:26694861	chr17:28367840	G	A	0	1	1	GRAM domain-containing protein 1C	EFO_0004747	Sun B	29875488	European	2018	0.2099	0.0244	8.32e-18	+	3301	no
NMNAT1	rs704	17_26694861	NEU	17	26694861	A	G	11754	0.4692	-0.213	0.0131	1.855e-59	-------?-	FALSE	chr17:26694861	chr17:28367840	G	A	0	1	1	GTP-binding protein GEM	EFO_0004747	Sun B	29875488	European	2018	-0.9061	0.019	0	-	3301	no
NMNAT1	rs704	17_26694861	NEU	17	26694861	A	G	11754	0.4692	-0.213	0.0131	1.855e-59	-------?-	FALSE	chr17:26694861	chr17:28367840	G	A	0	1	1	Galanin-like peptide	EFO_0004747	Sun B	29875488	European	2018	0.1492	0.0246	1.23e-09	+	3301	no
NMNAT1	rs704	17_26694861	NEU	17	26694861	A	G	11754	0.4692	-0.213	0.0131	1.855e-59	-------?-	FALSE	chr17:26694861	chr17:28367840	G	A	0	1	1	Galectin-7	EFO_0004747	Sun B	29875488	European	2018	0.1162	0.0246	2.34e-06	+	3301	no
NMNAT1	rs704	17_26694861	NEU	17	26694861	A	G	11754	0.4692	-0.213	0.0131	1.855e-59	-------?-	FALSE	chr17:26694861	chr17:28367840	G	A	0	1	1	Gastrin-releasing peptide	EFO_0004747	Sun B	29875488	European	2018	-0.1707	0.0245	3.24e-12	-	3301	no
NMNAT1	rs704	17_26694861	NEU	17	26694861	A	G	11754	0.4692	-0.213	0.0131	1.855e-59	-------?-	FALSE	chr17:26694861	chr17:28367840	G	A	0	1	1	Glutaredoxin-like protein C5orf63	EFO_0004747	Sun B	29875488	European	2018	0.167	0.0245	9.55e-12	+	3301	no
NMNAT1	rs704	17_26694861	NEU	17	26694861	A	G	11754	0.4692	-0.213	0.0131	1.855e-59	-------?-	FALSE	chr17:26694861	chr17:28367840	G	A	0	1	1	Glutathione S-transferase A4	EFO_0004747	Sun B	29875488	European	2018	-0.173	0.0245	1.7e-12	-	3301	no
NMNAT1	rs704	17_26694861	NEU	17	26694861	A	G	11754	0.4692	-0.213	0.0131	1.855e-59	-------?-	FALSE	chr17:26694861	chr17:28367840	G	A	0	1	1	Glycerol-3-phosphate dehydrogenase 1-like protein	EFO_0004747	Sun B	29875488	European	2018	-0.2653	0.0243	7.59e-28	-	3301	no
NMNAT1	rs704	17_26694861	NEU	17	26694861	A	G	11754	0.4692	-0.213	0.0131	1.855e-59	-------?-	FALSE	chr17:26694861	chr17:28367840	G	A	0	1	1	Glypican-1	EFO_0004747	Sun B	29875488	European	2018	-0.1523	0.0246	5.62e-10	-	3301	no
NMNAT1	rs704	17_26694861	NEU	17	26694861	A	G	11754	0.4692	-0.213	0.0131	1.855e-59	-------?-	FALSE	chr17:26694861	chr17:28367840	G	A	0	1	1	Golgi SNAP receptor complex member 1	EFO_0004747	Sun B	29875488	European	2018	-0.2599	0.0243	9.55e-27	-	3301	no
NMNAT1	rs704	17_26694861	NEU	17	26694861	A	G	11754	0.4692	-0.213	0.0131	1.855e-59	-------?-	FALSE	chr17:26694861	chr17:28367840	G	A	0	1	1	Growth factor receptor-bound protein 14	EFO_0004747	Sun B	29875488	European	2018	-0.2309	0.0243	2.45e-21	-	3301	no
NMNAT1	rs704	17_26694861	NEU	17	26694861	A	G	11754	0.4692	-0.213	0.0131	1.855e-59	-------?-	FALSE	chr17:26694861	chr17:28367840	G	A	0	1	1	Growth factor receptor-bound protein 7	EFO_0004747	Sun B	29875488	European	2018	-0.2106	0.0244	6.61e-18	-	3301	no
NMNAT1	rs704	17_26694861	NEU	17	26694861	A	G	11754	0.4692	-0.213	0.0131	1.855e-59	-------?-	FALSE	chr17:26694861	chr17:28367840	G	A	0	1	1	Growth/differentiation factor 11	EFO_0004747	Sun B	29875488	European	2018	-0.132	0.0246	7.94e-08	-	3301	no
NMNAT1	rs704	17_26694861	NEU	17	26694861	A	G	11754	0.4692	-0.213	0.0131	1.855e-59	-------?-	FALSE	chr17:26694861	chr17:28367840	G	A	0	1	1	Growth/differentiation factor 5	EFO_0004747	Sun B	29875488	European	2018	-0.8408	0.0199	0	-	3301	no
NMNAT1	rs704	17_26694861	NEU	17	26694861	A	G	11754	0.4692	-0.213	0.0131	1.855e-59	-------?-	FALSE	chr17:26694861	chr17:28367840	G	A	0	1	1	Guanylate-binding protein 6	EFO_0004747	Sun B	29875488	European	2018	-0.2586	0.0243	1.78e-26	-	3301	no
NMNAT1	rs704	17_26694861	NEU	17	26694861	A	G	11754	0.4692	-0.213	0.0131	1.855e-59	-------?-	FALSE	chr17:26694861	chr17:28367840	G	A	0	1	1	HEPACAM family member 2	EFO_0004747	Sun B	29875488	European	2018	-0.157	0.0245	1.62e-10	-	3301	no
NMNAT1	rs704	17_26694861	NEU	17	26694861	A	G	11754	0.4692	-0.213	0.0131	1.855e-59	-------?-	FALSE	chr17:26694861	chr17:28367840	G	A	0	1	1	Heat shock 70 kDa protein 1-like	EFO_0004747	Sun B	29875488	European	2018	-0.3712	0.0238	1.12e-54	-	3301	no
NMNAT1	rs704	17_26694861	NEU	17	26694861	A	G	11754	0.4692	-0.213	0.0131	1.855e-59	-------?-	FALSE	chr17:26694861	chr17:28367840	G	A	0	1	1	Heat shock 70 kDa protein 6	EFO_0004747	Sun B	29875488	European	2018	-0.187	0.0245	2.19e-14	-	3301	no
NMNAT1	rs704	17_26694861	NEU	17	26694861	A	G	11754	0.4692	-0.213	0.0131	1.855e-59	-------?-	FALSE	chr17:26694861	chr17:28367840	G	A	0	1	1	Hematopoietic progenitor cell antigen CD34	EFO_0004747	Sun B	29875488	European	2018	-0.2517	0.0243	3.8e-25	-	3301	no
NMNAT1	rs704	17_26694861	NEU	17	26694861	A	G	11754	0.4692	-0.213	0.0131	1.855e-59	-------?-	FALSE	chr17:26694861	chr17:28367840	G	A	0	1	1	Hematopoietic progenitor cell antigen CD34	EFO_0004747	Sun B	29875488	European	2018	-0.1104	0.0246	7.41e-06	-	3301	no
NMNAT1	rs704	17_26694861	NEU	17	26694861	A	G	11754	0.4692	-0.213	0.0131	1.855e-59	-------?-	FALSE	chr17:26694861	chr17:28367840	G	A	0	1	1	Hemoglobin subunit gamma-1	EFO_0004747	Sun B	29875488	European	2018	-0.1562	0.0245	1.95e-10	-	3301	no
NMNAT1	rs704	17_26694861	NEU	17	26694861	A	G	11754	0.4692	-0.213	0.0131	1.855e-59	-------?-	FALSE	chr17:26694861	chr17:28367840	G	A	0	1	1	Hemoglobin subunit zeta	EFO_0004747	Sun B	29875488	European	2018	-0.1217	0.0246	7.59e-07	-	3301	no
NMNAT1	rs704	17_26694861	NEU	17	26694861	A	G	11754	0.4692	-0.213	0.0131	1.855e-59	-------?-	FALSE	chr17:26694861	chr17:28367840	G	A	0	1	1	Heparan-sulfate 6-O-sulfotransferase 1	EFO_0004747	Sun B	29875488	European	2018	0.1901	0.0245	7.94e-15	+	3301	no
NMNAT1	rs704	17_26694861	NEU	17	26694861	A	G	11754	0.4692	-0.213	0.0131	1.855e-59	-------?-	FALSE	chr17:26694861	chr17:28367840	G	A	0	1	1	Heterogeneous nuclear ribonucleoproteins C1/C2	EFO_0004747	Sun B	29875488	European	2018	-0.1614	0.0245	4.68e-11	-	3301	no
NMNAT1	rs704	17_26694861	NEU	17	26694861	A	G	11754	0.4692	-0.213	0.0131	1.855e-59	-------?-	FALSE	chr17:26694861	chr17:28367840	G	A	0	1	1	Histidine triad nucleotide-binding protein 2, mitochondrial	EFO_0004747	Sun B	29875488	European	2018	-0.1153	0.0246	2.82e-06	-	3301	no
NMNAT1	rs704	17_26694861	NEU	17	26694861	A	G	11754	0.4692	-0.213	0.0131	1.855e-59	-------?-	FALSE	chr17:26694861	chr17:28367840	G	A	0	1	1	Histone-lysine N-methyltransferase SUV420H2	EFO_0004747	Sun B	29875488	European	2018	-0.1395	0.0246	1.38e-08	-	3301	no
NMNAT1	rs704	17_26694861	NEU	17	26694861	A	G	11754	0.4692	-0.213	0.0131	1.855e-59	-------?-	FALSE	chr17:26694861	chr17:28367840	G	A	0	1	1	Hydroxycarboxylic acid receptor 2	EFO_0004747	Sun B	29875488	European	2018	0.1553	0.0245	2.51e-10	+	3301	no
NMNAT1	rs704	17_26694861	NEU	17	26694861	A	G	11754	0.4692	-0.213	0.0131	1.855e-59	-------?-	FALSE	chr17:26694861	chr17:28367840	G	A	0	1	1	Inactive peptidyl-prolyl cis-trans isomerase FKBP6	EFO_0004747	Sun B	29875488	European	2018	-1.04	0.0168	0	-	3301	no
NMNAT1	rs704	17_26694861	NEU	17	26694861	A	G	11754	0.4692	-0.213	0.0131	1.855e-59	-------?-	FALSE	chr17:26694861	chr17:28367840	G	A	0	1	1	Inositol polyphosphate 5-phosphatase OCRL-1	EFO_0004747	Sun B	29875488	European	2018	-0.387	0.0238	1.15e-59	-	3301	no
NMNAT1	rs704	17_26694861	NEU	17	26694861	A	G	11754	0.4692	-0.213	0.0131	1.855e-59	-------?-	FALSE	chr17:26694861	chr17:28367840	G	A	0	1	1	Insulin growth factor-like family member 3	EFO_0004747	Sun B	29875488	European	2018	-0.2226	0.0244	7.08e-20	-	3301	no
NMNAT1	rs704	17_26694861	NEU	17	26694861	A	G	11754	0.4692	-0.213	0.0131	1.855e-59	-------?-	FALSE	chr17:26694861	chr17:28367840	G	A	0	1	1	Insulin-like 3	EFO_0004747	Sun B	29875488	European	2018	-0.1521	0.0246	5.89e-10	-	3301	no
NMNAT1	rs704	17_26694861	NEU	17	26694861	A	G	11754	0.4692	-0.213	0.0131	1.855e-59	-------?-	FALSE	chr17:26694861	chr17:28367840	G	A	0	1	1	Integrin beta-7	EFO_0004747	Sun B	29875488	European	2018	0.1183	0.0246	1.51e-06	+	3301	no
NMNAT1	rs704	17_26694861	NEU	17	26694861	A	G	11754	0.4692	-0.213	0.0131	1.855e-59	-------?-	FALSE	chr17:26694861	chr17:28367840	G	A	0	1	1	Interleukin-1 beta	EFO_0004747	Sun B	29875488	European	2018	0.1249	0.0246	3.8e-07	+	3301	no
NMNAT1	rs704	17_26694861	NEU	17	26694861	A	G	11754	0.4692	-0.213	0.0131	1.855e-59	-------?-	FALSE	chr17:26694861	chr17:28367840	G	A	0	1	1	Interleukin-31	EFO_0004747	Sun B	29875488	European	2018	-0.4487	0.0234	8.71e-82	-	3301	no
NMNAT1	rs704	17_26694861	NEU	17	26694861	A	G	11754	0.4692	-0.213	0.0131	1.855e-59	-------?-	FALSE	chr17:26694861	chr17:28367840	G	A	0	1	1	Interleukin-36 alpha	EFO_0004747	Sun B	29875488	European	2018	-0.3353	0.024	2.24e-44	-	3301	no
NMNAT1	rs704	17_26694861	NEU	17	26694861	A	G	11754	0.4692	-0.213	0.0131	1.855e-59	-------?-	FALSE	chr17:26694861	chr17:28367840	G	A	0	1	1	Interleukin-5	EFO_0004747	Sun B	29875488	European	2018	0.2887	0.0242	6.92e-33	+	3301	no
NMNAT1	rs704	17_26694861	NEU	17	26694861	A	G	11754	0.4692	-0.213	0.0131	1.855e-59	-------?-	FALSE	chr17:26694861	chr17:28367840	G	A	0	1	1	Intersectin-1	EFO_0004747	Sun B	29875488	European	2018	-0.2151	0.0244	1.23e-18	-	3301	no
NMNAT1	rs704	17_26694861	NEU	17	26694861	A	G	11754	0.4692	-0.213	0.0131	1.855e-59	-------?-	FALSE	chr17:26694861	chr17:28367840	G	A	0	1	1	Isthmin-1	EFO_0004747	Sun B	29875488	European	2018	-0.1986	0.0245	4.68e-16	-	3301	no
NMNAT1	rs704	17_26694861	NEU	17	26694861	A	G	11754	0.4692	-0.213	0.0131	1.855e-59	-------?-	FALSE	chr17:26694861	chr17:28367840	G	A	0	1	1	Kallikrein-14	EFO_0004747	Sun B	29875488	European	2018	0.1285	0.0246	1.74e-07	+	3301	no
NMNAT1	rs704	17_26694861	NEU	17	26694861	A	G	11754	0.4692	-0.213	0.0131	1.855e-59	-------?-	FALSE	chr17:26694861	chr17:28367840	G	A	0	1	1	Kallikrein-15	EFO_0004747	Sun B	29875488	European	2018	0.1395	0.0246	1.38e-08	+	3301	no
NMNAT1	rs704	17_26694861	NEU	17	26694861	A	G	11754	0.4692	-0.213	0.0131	1.855e-59	-------?-	FALSE	chr17:26694861	chr17:28367840	G	A	0	1	1	Kelch-like protein 13	EFO_0004747	Sun B	29875488	European	2018	-0.3773	0.0238	1.48e-56	-	3301	no
NMNAT1	rs704	17_26694861	NEU	17	26694861	A	G	11754	0.4692	-0.213	0.0131	1.855e-59	-------?-	FALSE	chr17:26694861	chr17:28367840	G	A	0	1	1	Killer cell immunoglobulin-like receptor 2DL2	EFO_0004747	Sun B	29875488	European	2018	-0.4078	0.0237	1.32e-66	-	3301	no
NMNAT1	rs704	17_26694861	NEU	17	26694861	A	G	11754	0.4692	-0.213	0.0131	1.855e-59	-------?-	FALSE	chr17:26694861	chr17:28367840	G	A	0	1	1	Kinesin-like protein KIF16B	EFO_0004747	Sun B	29875488	European	2018	-0.1118	0.0246	5.62e-06	-	3301	no
NMNAT1	rs704	17_26694861	NEU	17	26694861	A	G	11754	0.4692	-0.213	0.0131	1.855e-59	-------?-	FALSE	chr17:26694861	chr17:28367840	G	A	0	1	1	Kv channel-interacting protein 1	EFO_0004747	Sun B	29875488	European	2018	-0.2251	0.0244	2.69e-20	-	3301	no
NMNAT1	rs704	17_26694861	NEU	17	26694861	A	G	11754	0.4692	-0.213	0.0131	1.855e-59	-------?-	FALSE	chr17:26694861	chr17:28367840	G	A	0	1	1	Leucine-rich repeat serine/threonine-protein kinase 2	EFO_0004747	Sun B	29875488	European	2018	-0.3035	0.0241	2.63e-36	-	3301	no
NMNAT1	rs704	17_26694861	NEU	17	26694861	A	G	11754	0.4692	-0.213	0.0131	1.855e-59	-------?-	FALSE	chr17:26694861	chr17:28367840	G	A	0	1	1	Leucine-rich repeat-containing protein 37A2	EFO_0004747	Sun B	29875488	European	2018	0.1334	0.0246	5.62e-08	+	3301	no
NMNAT1	rs704	17_26694861	NEU	17	26694861	A	G	11754	0.4692	-0.213	0.0131	1.855e-59	-------?-	FALSE	chr17:26694861	chr17:28367840	G	A	0	1	1	Leucine-rich repeat-containing protein 74A	EFO_0004747	Sun B	29875488	European	2018	-0.1207	0.0246	9.33e-07	-	3301	no
NMNAT1	rs704	17_26694861	NEU	17	26694861	A	G	11754	0.4692	-0.213	0.0131	1.855e-59	-------?-	FALSE	chr17:26694861	chr17:28367840	C	G	1	0.81913	1	Dual specificity protein kinase CLK2	EFO_0004747	Sun B	29875488	European	2018	-0.3817	0.0236	5.13e-59	-	3301	no
NMNAT1	rs704	17_26694861	NEU	17	26694861	A	G	11754	0.4692	-0.213	0.0131	1.855e-59	-------?-	FALSE	chr17:26694861	chr17:28367840	C	G	1	0.81913	1	Dual specificity protein phosphatase 4	EFO_0004747	Sun B	29875488	European	2018	-0.1688	0.0243	3.72e-12	-	3301	no
NMNAT1	rs704	17_26694861	NEU	17	26694861	A	G	11754	0.4692	-0.213	0.0131	1.855e-59	-------?-	FALSE	chr17:26694861	chr17:28367840	C	G	1	0.81913	1	Dual specificity tyrosine-phosphorylation-regulated kinase 3	EFO_0004747	Sun B	29875488	European	2018	0.136	0.0244	2.4e-08	+	3301	no
NMNAT1	rs704	17_26694861	NEU	17	26694861	A	G	11754	0.4692	-0.213	0.0131	1.855e-59	-------?-	FALSE	chr17:26694861	chr17:28367840	C	G	1	0.81913	1	Dynactin-associated protein	EFO_0004747	Sun B	29875488	European	2018	0.1598	0.0243	5.13e-11	+	3301	no
NMNAT1	rs704	17_26694861	NEU	17	26694861	A	G	11754	0.4692	-0.213	0.0131	1.855e-59	-------?-	FALSE	chr17:26694861	chr17:28367840	C	G	1	0.81913	1	E3 ubiquitin-protein ligase CCNB1IP1	EFO_0004747	Sun B	29875488	European	2018	0.1241	0.0244	3.47e-07	+	3301	no
NMNAT1	rs704	17_26694861	NEU	17	26694861	A	G	11754	0.4692	-0.213	0.0131	1.855e-59	-------?-	FALSE	chr17:26694861	chr17:28367840	C	G	1	0.81913	1	E3 ubiquitin-protein ligase RNF128	EFO_0004747	Sun B	29875488	European	2018	-0.2389	0.0241	4.07e-23	-	3301	no
NMNAT1	rs704	17_26694861	NEU	17	26694861	A	G	11754	0.4692	-0.213	0.0131	1.855e-59	-------?-	FALSE	chr17:26694861	chr17:28367840	C	G	1	0.81913	1	E3 ubiquitin-protein ligase RNF13	EFO_0004747	Sun B	29875488	European	2018	-0.3403	0.0238	1.51e-46	-	3301	no
NMNAT1	rs704	17_26694861	NEU	17	26694861	A	G	11754	0.4692	-0.213	0.0131	1.855e-59	-------?-	FALSE	chr17:26694861	chr17:28367840	C	G	1	0.81913	1	E3 ubiquitin-protein ligase RNF34	EFO_0004747	Sun B	29875488	European	2018	-0.1257	0.0244	2.51e-07	-	3301	no
NMNAT1	rs704	17_26694861	NEU	17	26694861	A	G	11754	0.4692	-0.213	0.0131	1.855e-59	-------?-	FALSE	chr17:26694861	chr17:28367840	C	G	1	0.81913	1	E3 ubiquitin-protein ligase RNF43	EFO_0004747	Sun B	29875488	European	2018	-0.1427	0.0244	4.68e-09	-	3301	no
NMNAT1	rs704	17_26694861	NEU	17	26694861	A	G	11754	0.4692	-0.213	0.0131	1.855e-59	-------?-	FALSE	chr17:26694861	chr17:28367840	C	G	1	0.81913	1	E3 ubiquitin-protein ligase RNF8	EFO_0004747	Sun B	29875488	European	2018	-0.3033	0.0239	6.76e-37	-	3301	no
NMNAT1	rs704	17_26694861	NEU	17	26694861	A	G	11754	0.4692	-0.213	0.0131	1.855e-59	-------?-	FALSE	chr17:26694861	chr17:28367840	C	G	1	0.81913	1	E3 ubiquitin-protein ligase pellino homolog 2	EFO_0004747	Sun B	29875488	European	2018	-0.1463	0.0243	1.86e-09	-	3301	no
NMNAT1	rs704	17_26694861	NEU	17	26694861	A	G	11754	0.4692	-0.213	0.0131	1.855e-59	-------?-	FALSE	chr17:26694861	chr17:28367840	C	G	1	0.81913	1	EMILIN-3	EFO_0004747	Sun B	29875488	European	2018	0.1397	0.0244	9.77e-09	+	3301	no
NMNAT1	rs704	17_26694861	NEU	17	26694861	A	G	11754	0.4692	-0.213	0.0131	1.855e-59	-------?-	FALSE	chr17:26694861	chr17:28367840	C	G	1	0.81913	1	ERO1-like protein alpha	EFO_0004747	Sun B	29875488	European	2018	-0.2277	0.0242	4.37e-21	-	3301	no
NMNAT1	rs704	17_26694861	NEU	17	26694861	A	G	11754	0.4692	-0.213	0.0131	1.855e-59	-------?-	FALSE	chr17:26694861	chr17:28367840	C	G	1	0.81913	1	Ectonucleoside triphosphate diphosphohydrolase 1	EFO_0004747	Sun B	29875488	European	2018	-0.1154	0.0244	2.29e-06	-	3301	no
NMNAT1	rs704	17_26694861	NEU	17	26694861	A	G	11754	0.4692	-0.213	0.0131	1.855e-59	-------?-	FALSE	chr17:26694861	chr17:28367840	C	G	1	0.81913	1	Ectonucleoside triphosphate diphosphohydrolase 6	EFO_0004747	Sun B	29875488	European	2018	-0.1266	0.0244	2.09e-07	-	3301	no
NMNAT1	rs704	17_26694861	NEU	17	26694861	A	G	11754	0.4692	-0.213	0.0131	1.855e-59	-------?-	FALSE	chr17:26694861	chr17:28367840	C	G	1	0.81913	1	Endothelin-2	EFO_0004747	Sun B	29875488	European	2018	0.3045	0.0239	3.55e-37	+	3301	no
NMNAT1	rs704	17_26694861	NEU	17	26694861	A	G	11754	0.4692	-0.213	0.0131	1.855e-59	-------?-	FALSE	chr17:26694861	chr17:28367840	C	G	1	0.81913	1	Endothelin-converting enzyme 1	EFO_0004747	Sun B	29875488	European	2018	0.1754	0.0243	5.13e-13	+	3301	no
NMNAT1	rs704	17_26694861	NEU	17	26694861	A	G	11754	0.4692	-0.213	0.0131	1.855e-59	-------?-	FALSE	chr17:26694861	chr17:28367840	C	G	1	0.81913	1	Endothelin-converting enzyme 1	EFO_0004747	Sun B	29875488	European	2018	-0.206	0.0242	1.82e-17	-	3301	no
NMNAT1	rs704	17_26694861	NEU	17	26694861	A	G	11754	0.4692	-0.213	0.0131	1.855e-59	-------?-	FALSE	chr17:26694861	chr17:28367840	C	G	1	0.81913	1	Ephrin type-B receptor 4	EFO_0004747	Sun B	29875488	European	2018	0.1132	0.0244	3.47e-06	+	3301	no
NMNAT1	rs704	17_26694861	NEU	17	26694861	A	G	11754	0.4692	-0.213	0.0131	1.855e-59	-------?-	FALSE	chr17:26694861	chr17:28367840	C	G	1	0.81913	1	Ephrin-B1	EFO_0004747	Sun B	29875488	European	2018	-0.2093	0.0242	5.37e-18	-	3301	no
NMNAT1	rs704	17_26694861	NEU	17	26694861	A	G	11754	0.4692	-0.213	0.0131	1.855e-59	-------?-	FALSE	chr17:26694861	chr17:28367840	C	G	1	0.81913	1	Ephrin-B3	EFO_0004747	Sun B	29875488	European	2018	-0.2752	0.024	2e-30	-	3301	no
NMNAT1	rs704	17_26694861	NEU	17	26694861	A	G	11754	0.4692	-0.213	0.0131	1.855e-59	-------?-	FALSE	chr17:26694861	chr17:28367840	C	G	1	0.81913	1	Erlin-1	EFO_0004747	Sun B	29875488	European	2018	-0.1645	0.0243	1.32e-11	-	3301	no
NMNAT1	rs704	17_26694861	NEU	17	26694861	A	G	11754	0.4692	-0.213	0.0131	1.855e-59	-------?-	FALSE	chr17:26694861	chr17:28367840	C	G	1	0.81913	1	Estrogen sulfotransferase	EFO_0004747	Sun B	29875488	European	2018	-0.1305	0.0244	8.51e-08	-	3301	no
NMNAT1	rs704	17_26694861	NEU	17	26694861	A	G	11754	0.4692	-0.213	0.0131	1.855e-59	-------?-	FALSE	chr17:26694861	chr17:28367840	C	G	1	0.81913	1	Eukaryotic translation initiation factor 4 gamma 3	EFO_0004747	Sun B	29875488	European	2018	-0.1282	0.0244	1.45e-07	-	3301	no
NMNAT1	rs704	17_26694861	NEU	17	26694861	A	G	11754	0.4692	-0.213	0.0131	1.855e-59	-------?-	FALSE	chr17:26694861	chr17:28367840	C	G	1	0.81913	1	Exostosin-like 2	EFO_0004747	Sun B	29875488	European	2018	-0.2534	0.0241	6.61e-26	-	3301	no
NMNAT1	rs704	17_26694861	NEU	17	26694861	A	G	11754	0.4692	-0.213	0.0131	1.855e-59	-------?-	FALSE	chr17:26694861	chr17:28367840	C	G	1	0.81913	1	Ferritin	EFO_0004747	Sun B	29875488	European	2018	-0.1573	0.0243	1.02e-10	-	3301	no
NMNAT1	rs704	17_26694861	NEU	17	26694861	A	G	11754	0.4692	-0.213	0.0131	1.855e-59	-------?-	FALSE	chr17:26694861	chr17:28367840	C	G	1	0.81913	1	Filamin-A	EFO_0004747	Sun B	29875488	European	2018	-0.1529	0.0243	3.31e-10	-	3301	no
NMNAT1	rs704	17_26694861	NEU	17	26694861	A	G	11754	0.4692	-0.213	0.0131	1.855e-59	-------?-	FALSE	chr17:26694861	chr17:28367840	C	G	1	0.81913	1	Filamin-A	EFO_0004747	Sun B	29875488	European	2018	0.1675	0.0243	5.37e-12	+	3301	no
NMNAT1	rs704	17_26694861	NEU	17	26694861	A	G	11754	0.4692	-0.213	0.0131	1.855e-59	-------?-	FALSE	chr17:26694861	chr17:28367840	C	G	1	0.81913	1	GRAM domain-containing protein 1C	EFO_0004747	Sun B	29875488	European	2018	0.2446	0.0241	3.47e-24	+	3301	no
NMNAT1	rs704	17_26694861	NEU	17	26694861	A	G	11754	0.4692	-0.213	0.0131	1.855e-59	-------?-	FALSE	chr17:26694861	chr17:28367840	C	G	1	0.81913	1	GRAM domain-containing protein 1C	EFO_0004747	Sun B	29875488	European	2018	0.1897	0.0243	5.37e-15	+	3301	no
NMNAT1	rs704	17_26694861	NEU	17	26694861	A	G	11754	0.4692	-0.213	0.0131	1.855e-59	-------?-	FALSE	chr17:26694861	chr17:28367840	C	G	1	0.81913	1	GTP-binding protein GEM	EFO_0004747	Sun B	29875488	European	2018	-0.8265	0.0198	0	-	3301	no
NMNAT1	rs704	17_26694861	NEU	17	26694861	A	G	11754	0.4692	-0.213	0.0131	1.855e-59	-------?-	FALSE	chr17:26694861	chr17:28367840	C	G	1	0.81913	1	Galanin-like peptide	EFO_0004747	Sun B	29875488	European	2018	0.1556	0.0243	1.62e-10	+	3301	no
NMNAT1	rs704	17_26694861	NEU	17	26694861	A	G	11754	0.4692	-0.213	0.0131	1.855e-59	-------?-	FALSE	chr17:26694861	chr17:28367840	C	G	1	0.81913	1	Galectin-7	EFO_0004747	Sun B	29875488	European	2018	0.1228	0.0244	4.79e-07	+	3301	no
NMNAT1	rs704	17_26694861	NEU	17	26694861	A	G	11754	0.4692	-0.213	0.0131	1.855e-59	-------?-	FALSE	chr17:26694861	chr17:28367840	C	G	1	0.81913	1	Gastrin-releasing peptide	EFO_0004747	Sun B	29875488	European	2018	-0.1481	0.0243	1.15e-09	-	3301	no
NMNAT1	rs704	17_26694861	NEU	17	26694861	A	G	11754	0.4692	-0.213	0.0131	1.855e-59	-------?-	FALSE	chr17:26694861	chr17:28367840	C	G	1	0.81913	1	Glutaredoxin-like protein C5orf63	EFO_0004747	Sun B	29875488	European	2018	0.1551	0.0243	1.82e-10	+	3301	no
NMNAT1	rs704	17_26694861	NEU	17	26694861	A	G	11754	0.4692	-0.213	0.0131	1.855e-59	-------?-	FALSE	chr17:26694861	chr17:28367840	C	G	1	0.81913	1	Glutathione S-transferase A4	EFO_0004747	Sun B	29875488	European	2018	-0.1729	0.0243	1.12e-12	-	3301	no
NMNAT1	rs704	17_26694861	NEU	17	26694861	A	G	11754	0.4692	-0.213	0.0131	1.855e-59	-------?-	FALSE	chr17:26694861	chr17:28367840	C	G	1	0.81913	1	Glycerol-3-phosphate dehydrogenase 1-like protein	EFO_0004747	Sun B	29875488	European	2018	-0.255	0.0241	3.31e-26	-	3301	no
NMNAT1	rs704	17_26694861	NEU	17	26694861	A	G	11754	0.4692	-0.213	0.0131	1.855e-59	-------?-	FALSE	chr17:26694861	chr17:28367840	C	G	1	0.81913	1	GTP-binding protein GEM	EFO_0004747	Sun B	29875488	European	2018	-0.8265	0.0198	0	-	3301	no
NMNAT1	rs704	17_26694861	NEU	17	26694861	A	G	11754	0.4692	-0.213	0.0131	1.855e-59	-------?-	FALSE	chr17:26694861	chr17:28367840	C	G	1	0.81913	1	Galanin-like peptide	EFO_0004747	Sun B	29875488	European	2018	0.1556	0.0243	1.62e-10	+	3301	no
NMNAT1	rs704	17_26694861	NEU	17	26694861	A	G	11754	0.4692	-0.213	0.0131	1.855e-59	-------?-	FALSE	chr17:26694861	chr17:28367840	C	G	1	0.81913	1	Galectin-7	EFO_0004747	Sun B	29875488	European	2018	0.1228	0.0244	4.79e-07	+	3301	no
NMNAT1	rs704	17_26694861	NEU	17	26694861	A	G	11754	0.4692	-0.213	0.0131	1.855e-59	-------?-	FALSE	chr17:26694861	chr17:28367840	C	G	1	0.81913	1	Gastrin-releasing peptide	EFO_0004747	Sun B	29875488	European	2018	-0.1481	0.0243	1.15e-09	-	3301	no
NMNAT1	rs704	17_26694861	NEU	17	26694861	A	G	11754	0.4692	-0.213	0.0131	1.855e-59	-------?-	FALSE	chr17:26694861	chr17:28367840	C	G	1	0.81913	1	Glutaredoxin-like protein C5orf63	EFO_0004747	Sun B	29875488	European	2018	0.1551	0.0243	1.82e-10	+	3301	no
NMNAT1	rs704	17_26694861	NEU	17	26694861	A	G	11754	0.4692	-0.213	0.0131	1.855e-59	-------?-	FALSE	chr17:26694861	chr17:28367840	C	G	1	0.81913	1	Growth/differentiation factor 5	EFO_0004747	Sun B	29875488	European	2018	-0.7577	0.0206	1.1e-295	-	3301	no
NMNAT1	rs704	17_26694861	NEU	17	26694861	A	G	11754	0.4692	-0.213	0.0131	1.855e-59	-------?-	FALSE	chr17:26694861	chr17:28367840	C	G	1	0.81913	1	Glycerol-3-phosphate dehydrogenase 1-like protein	EFO_0004747	Sun B	29875488	European	2018	-0.255	0.0241	3.31e-26	-	3301	no
NMNAT1	rs704	17_26694861	NEU	17	26694861	A	G	11754	0.4692	-0.213	0.0131	1.855e-59	-------?-	FALSE	chr17:26694861	chr17:28367840	C	G	1	0.81913	1	Glypican-1	EFO_0004747	Sun B	29875488	European	2018	-0.1289	0.0244	1.23e-07	-	3301	no
NMNAT1	rs704	17_26694861	NEU	17	26694861	A	G	11754	0.4692	-0.213	0.0131	1.855e-59	-------?-	FALSE	chr17:26694861	chr17:28367840	C	G	1	0.81913	1	Golgi SNAP receptor complex member 1	EFO_0004747	Sun B	29875488	European	2018	-0.2464	0.0241	1.58e-24	-	3301	no
NMNAT1	rs704	17_26694861	NEU	17	26694861	A	G	11754	0.4692	-0.213	0.0131	1.855e-59	-------?-	FALSE	chr17:26694861	chr17:28367840	C	G	1	0.81913	1	Growth factor receptor-bound protein 14	EFO_0004747	Sun B	29875488	European	2018	-0.2106	0.0242	3.09e-18	-	3301	no
NMNAT1	rs704	17_26694861	NEU	17	26694861	A	G	11754	0.4692	-0.213	0.0131	1.855e-59	-------?-	FALSE	chr17:26694861	chr17:28367840	C	G	1	0.81913	1	Growth factor receptor-bound protein 7	EFO_0004747	Sun B	29875488	European	2018	-0.196	0.0242	6.31e-16	-	3301	no
NMNAT1	rs704	17_26694861	NEU	17	26694861	A	G	11754	0.4692	-0.213	0.0131	1.855e-59	-------?-	FALSE	chr17:26694861	chr17:28367840	C	G	1	0.81913	1	Growth/differentiation factor 11	EFO_0004747	Sun B	29875488	European	2018	-0.1223	0.0244	5.25e-07	-	3301	no
NMNAT1	rs704	17_26694861	NEU	17	26694861	A	G	11754	0.4692	-0.213	0.0131	1.855e-59	-------?-	FALSE	chr17:26694861	chr17:28367840	C	G	1	0.81913	1	Growth/differentiation factor 5	EFO_0004747	Sun B	29875488	European	2018	-0.7577	0.0206	1.1e-295	-	3301	no
NMNAT1	rs704	17_26694861	NEU	17	26694861	A	G	11754	0.4692	-0.213	0.0131	1.855e-59	-------?-	FALSE	chr17:26694861	chr17:28367840	C	G	1	0.81913	1	Guanylate-binding protein 6	EFO_0004747	Sun B	29875488	European	2018	-0.251	0.0241	1.95e-25	-	3301	no
NMNAT1	rs704	17_26694861	NEU	17	26694861	A	G	11754	0.4692	-0.213	0.0131	1.855e-59	-------?-	FALSE	chr17:26694861	chr17:28367840	C	G	1	0.81913	1	HEPACAM family member 2	EFO_0004747	Sun B	29875488	European	2018	-0.1505	0.0243	6.31e-10	-	3301	no
NMNAT1	rs704	17_26694861	NEU	17	26694861	A	G	11754	0.4692	-0.213	0.0131	1.855e-59	-------?-	FALSE	chr17:26694861	chr17:28367840	C	G	1	0.81913	1	Heat shock 70 kDa protein 1-like	EFO_0004747	Sun B	29875488	European	2018	-0.3524	0.0237	5.25e-50	-	3301	no
NMNAT1	rs704	17_26694861	NEU	17	26694861	A	G	11754	0.4692	-0.213	0.0131	1.855e-59	-------?-	FALSE	chr17:26694861	chr17:28367840	C	G	1	0.81913	1	Heat shock 70 kDa protein 6	EFO_0004747	Sun B	29875488	European	2018	-0.173	0.0243	1.07e-12	-	3301	no
NMNAT1	rs704	17_26694861	NEU	17	26694861	A	G	11754	0.4692	-0.213	0.0131	1.855e-59	-------?-	FALSE	chr17:26694861	chr17:28367840	C	G	1	0.81913	1	Hematopoietic progenitor cell antigen CD34	EFO_0004747	Sun B	29875488	European	2018	-0.2411	0.0241	1.58e-23	-	3301	no
NMNAT1	rs704	17_26694861	NEU	17	26694861	A	G	11754	0.4692	-0.213	0.0131	1.855e-59	-------?-	FALSE	chr17:26694861	chr17:28367840	C	G	1	0.81913	1	Hemoglobin subunit gamma-1	EFO_0004747	Sun B	29875488	European	2018	-0.1577	0.0243	8.91e-11	-	3301	no
NMNAT1	rs704	17_26694861	NEU	17	26694861	A	G	11754	0.4692	-0.213	0.0131	1.855e-59	-------?-	FALSE	chr17:26694861	chr17:28367840	C	G	1	0.81913	1	Hemoglobin subunit zeta	EFO_0004747	Sun B	29875488	European	2018	-0.1209	0.0244	7.08e-07	-	3301	no
NMNAT1	rs704	17_26694861	NEU	17	26694861	A	G	11754	0.4692	-0.213	0.0131	1.855e-59	-------?-	FALSE	chr17:26694861	chr17:28367840	C	G	1	0.81913	1	Heparan-sulfate 6-O-sulfotransferase 1	EFO_0004747	Sun B	29875488	European	2018	0.183	0.0243	4.79e-14	+	3301	no
NMNAT1	rs704	17_26694861	NEU	17	26694861	A	G	11754	0.4692	-0.213	0.0131	1.855e-59	-------?-	FALSE	chr17:26694861	chr17:28367840	C	G	1	0.81913	1	Heterogeneous nuclear ribonucleoproteins C1/C2	EFO_0004747	Sun B	29875488	European	2018	-0.1605	0.0243	4.17e-11	-	3301	no
NMNAT1	rs704	17_26694861	NEU	17	26694861	A	G	11754	0.4692	-0.213	0.0131	1.855e-59	-------?-	FALSE	chr17:26694861	chr17:28367840	C	G	1	0.81913	1	Histidine triad nucleotide-binding protein 2, mitochondrial	EFO_0004747	Sun B	29875488	European	2018	-0.1082	0.0244	9.33e-06	-	3301	no
NMNAT1	rs704	17_26694861	NEU	17	26694861	A	G	11754	0.4692	-0.213	0.0131	1.855e-59	-------?-	FALSE	chr17:26694861	chr17:28367840	C	G	1	0.81913	1	Histone-lysine N-methyltransferase SUV420H2	EFO_0004747	Sun B	29875488	European	2018	-0.1171	0.0244	1.55e-06	-	3301	no
NMNAT1	rs704	17_26694861	NEU	17	26694861	A	G	11754	0.4692	-0.213	0.0131	1.855e-59	-------?-	FALSE	chr17:26694861	chr17:28367840	C	G	1	0.81913	1	Hydroxycarboxylic acid receptor 2	EFO_0004747	Sun B	29875488	European	2018	0.1406	0.0244	7.94e-09	+	3301	no
NMNAT1	rs704	17_26694861	NEU	17	26694861	A	G	11754	0.4692	-0.213	0.0131	1.855e-59	-------?-	FALSE	chr17:26694861	chr17:28367840	C	G	1	0.81913	1	Inactive peptidyl-prolyl cis-trans isomerase FKBP6	EFO_0004747	Sun B	29875488	European	2018	-0.9455	0.0181	0	-	3301	no
NMNAT1	rs704	17_26694861	NEU	17	26694861	A	G	11754	0.4692	-0.213	0.0131	1.855e-59	-------?-	FALSE	chr17:26694861	chr17:28367840	C	G	1	0.81913	1	Inositol polyphosphate 5-phosphatase OCRL-1	EFO_0004747	Sun B	29875488	European	2018	-0.3528	0.0237	3.89e-50	-	3301	no
NMNAT1	rs704	17_26694861	NEU	17	26694861	A	G	11754	0.4692	-0.213	0.0131	1.855e-59	-------?-	FALSE	chr17:26694861	chr17:28367840	C	G	1	0.81913	1	Insulin growth factor-like family member 3	EFO_0004747	Sun B	29875488	European	2018	-0.2121	0.0242	1.91e-18	-	3301	no
NMNAT1	rs704	17_26694861	NEU	17	26694861	A	G	11754	0.4692	-0.213	0.0131	1.855e-59	-------?-	FALSE	chr17:26694861	chr17:28367840	C	G	1	0.81913	1	Insulin-like 3	EFO_0004747	Sun B	29875488	European	2018	-0.142	0.0244	5.5e-09	-	3301	no
NMNAT1	rs704	17_26694861	NEU	17	26694861	A	G	11754	0.4692	-0.213	0.0131	1.855e-59	-------?-	FALSE	chr17:26694861	chr17:28367840	C	G	1	0.81913	1	Integrin beta-7	EFO_0004747	Sun B	29875488	European	2018	0.1122	0.0244	4.27e-06	+	3301	no
NMNAT1	rs704	17_26694861	NEU	17	26694861	A	G	11754	0.4692	-0.213	0.0131	1.855e-59	-------?-	FALSE	chr17:26694861	chr17:28367840	C	G	1	0.81913	1	Interleukin-1 beta	EFO_0004747	Sun B	29875488	European	2018	0.1407	0.0244	7.59e-09	+	3301	no
NMNAT1	rs704	17_26694861	NEU	17	26694861	A	G	11754	0.4692	-0.213	0.0131	1.855e-59	-------?-	FALSE	chr17:26694861	chr17:28367840	C	G	1	0.81913	1	Interleukin-31	EFO_0004747	Sun B	29875488	European	2018	-0.3983	0.0235	1.55e-64	-	3301	no
NMNAT1	rs704	17_26694861	NEU	17	26694861	A	G	11754	0.4692	-0.213	0.0131	1.855e-59	-------?-	FALSE	chr17:26694861	chr17:28367840	C	G	1	0.81913	1	Interleukin-36 alpha	EFO_0004747	Sun B	29875488	European	2018	-0.3222	0.0238	1.17e-41	-	3301	no
NMNAT1	rs704	17_26694861	NEU	17	26694861	A	G	11754	0.4692	-0.213	0.0131	1.855e-59	-------?-	FALSE	chr17:26694861	chr17:28367840	C	G	1	0.81913	1	Interleukin-5	EFO_0004747	Sun B	29875488	European	2018	0.2759	0.024	1.38e-30	+	3301	no
NMNAT1	rs704	17_26694861	NEU	17	26694861	A	G	11754	0.4692	-0.213	0.0131	1.855e-59	-------?-	FALSE	chr17:26694861	chr17:28367840	C	G	1	0.81913	1	Intersectin-1	EFO_0004747	Sun B	29875488	European	2018	-0.1943	0.0242	1.15e-15	-	3301	no
NMNAT1	rs704	17_26694861	NEU	17	26694861	A	G	11754	0.4692	-0.213	0.0131	1.855e-59	-------?-	FALSE	chr17:26694861	chr17:28367840	C	G	1	0.81913	1	Isthmin-1	EFO_0004747	Sun B	29875488	European	2018	-0.1801	0.0243	1.2e-13	-	3301	no
NMNAT1	rs704	17_26694861	NEU	17	26694861	A	G	11754	0.4692	-0.213	0.0131	1.855e-59	-------?-	FALSE	chr17:26694861	chr17:28367840	C	G	1	0.81913	1	Kallikrein-14	EFO_0004747	Sun B	29875488	European	2018	0.111	0.0244	5.37e-06	+	3301	no
NMNAT1	rs704	17_26694861	NEU	17	26694861	A	G	11754	0.4692	-0.213	0.0131	1.855e-59	-------?-	FALSE	chr17:26694861	chr17:28367840	C	G	1	0.81913	1	Kallikrein-15	EFO_0004747	Sun B	29875488	European	2018	0.1377	0.0244	1.58e-08	+	3301	no
NMNAT1	rs704	17_26694861	NEU	17	26694861	A	G	11754	0.4692	-0.213	0.0131	1.855e-59	-------?-	FALSE	chr17:26694861	chr17:28367840	C	G	1	0.81913	1	Kelch-like protein 13	EFO_0004747	Sun B	29875488	European	2018	-0.3586	0.0237	7.59e-52	-	3301	no
NMNAT1	rs704	17_26694861	NEU	17	26694861	A	G	11754	0.4692	-0.213	0.0131	1.855e-59	-------?-	FALSE	chr17:26694861	chr17:28367840	C	G	1	0.81913	1	Killer cell immunoglobulin-like receptor 2DL2	EFO_0004747	Sun B	29875488	European	2018	-0.3792	0.0236	3.24e-58	-	3301	no
NMNAT1	rs704	17_26694861	NEU	17	26694861	A	G	11754	0.4692	-0.213	0.0131	1.855e-59	-------?-	FALSE	chr17:26694861	chr17:28367840	C	G	1	0.81913	1	Kinesin-like protein KIF16B	EFO_0004747	Sun B	29875488	European	2018	-0.1124	0.0244	4.07e-06	-	3301	no
NMNAT1	rs704	17_26694861	NEU	17	26694861	A	G	11754	0.4692	-0.213	0.0131	1.855e-59	-------?-	FALSE	chr17:26694861	chr17:28367840	C	G	1	0.81913	1	Kinetochore protein NDC80 homolog	EFO_0004747	Sun B	29875488	European	2018	-0.1173	0.0244	1.51e-06	-	3301	no
NMNAT1	rs704	17_26694861	NEU	17	26694861	A	G	11754	0.4692	-0.213	0.0131	1.855e-59	-------?-	FALSE	chr17:26694861	chr17:28367840	C	G	1	0.81913	1	Kv channel-interacting protein 1	EFO_0004747	Sun B	29875488	European	2018	-0.2259	0.0242	9.12e-21	-	3301	no
NMNAT1	rs704	17_26694861	NEU	17	26694861	A	G	11754	0.4692	-0.213	0.0131	1.855e-59	-------?-	FALSE	chr17:26694861	chr17:28367840	C	G	1	0.81913	1	Kynureninase	EFO_0004747	Sun B	29875488	European	2018	-0.1137	0.0244	3.16e-06	-	3301	no
NMNAT1	rs704	17_26694861	NEU	17	26694861	A	G	11754	0.4692	-0.213	0.0131	1.855e-59	-------?-	FALSE	chr17:26694861	chr17:28367840	C	G	1	0.81913	1	Leucine-rich repeat serine/threonine-protein kinase 2	EFO_0004747	Sun B	29875488	European	2018	-0.2975	0.0239	1.7e-35	-	3301	no
NMNAT1	rs704	17_26694861	NEU	17	26694861	A	G	11754	0.4692	-0.213	0.0131	1.855e-59	-------?-	FALSE	chr17:26694861	chr17:28367840	C	G	1	0.81913	1	Leucine-rich repeat-containing protein 37A2	EFO_0004747	Sun B	29875488	European	2018	0.1395	0.0243	1e-08	+	3301	no
NMNAT1	rs704	17_26694861	NEU	17	26694861	A	G	11754	0.4692	-0.213	0.0131	1.855e-59	-------?-	FALSE	chr17:26694861	chr17:28367840	C	G	1	0.81913	1	Leucine-rich repeat-containing protein 74A	EFO_0004747	Sun B	29875488	European	2018	-0.1285	0.0244	1.35e-07	-	3301	no
NMNAT1	rs704	17_26694861	NEU	17	26694861	A	G	11754	0.4692	-0.213	0.0131	1.855e-59	-------?-	FALSE	chr17:26694861	chr17:28367840	C	G	1	0.81913	1	Leukemia inhibitory factor	EFO_0004747	Sun B	29875488	European	2018	0.1982	0.0242	2.69e-16	+	3301	no
NMNAT1	rs704	17_26694861	NEU	17	26694861	A	G	11754	0.4692	-0.213	0.0131	1.855e-59	-------?-	FALSE	chr17:26694861	chr17:28367840	C	G	1	0.81913	1	Lymphocyte function-associated antigen 3	EFO_0004747	Sun B	29875488	European	2018	-0.1273	0.0244	1.78e-07	-	3301	no
NMNAT1	rs704	17_26694861	NEU	17	26694861	A	G	11754	0.4692	-0.213	0.0131	1.855e-59	-------?-	FALSE	chr17:26694861	chr17:28367840	C	G	1	0.81913	1	Lysozyme-like protein 2	EFO_0004747	Sun B	29875488	European	2018	-0.1949	0.0242	8.91e-16	-	3301	no
NMNAT1	rs704	17_26694861	NEU	17	26694861	A	G	11754	0.4692	-0.213	0.0131	1.855e-59	-------?-	FALSE	chr17:26694861	chr17:28367840	C	G	1	0.81913	1	M-phase inducer phosphatase 2	EFO_0004747	Sun B	29875488	European	2018	-0.1998	0.0242	1.66e-16	-	3301	no
NMNAT1	rs704	17_26694861	NEU	17	26694861	A	G	11754	0.4692	-0.213	0.0131	1.855e-59	-------?-	FALSE	chr17:26694861	chr17:28367840	C	G	1	0.81913	1	MAGUK p55 subfamily member 6	EFO_0004747	Sun B	29875488	European	2018	-0.2931	0.0239	1.78e-34	-	3301	no
NMNAT1	rs704	17_26694861	NEU	17	26694861	A	G	11754	0.4692	-0.213	0.0131	1.855e-59	-------?-	FALSE	chr17:26694861	chr17:28367840	C	G	1	0.81913	1	MAP kinase-activated protein kinase 5	EFO_0004747	Sun B	29875488	European	2018	-0.5593	0.0224	1.95e-137	-	3301	no
NMNAT1	rs704	17_26694861	NEU	17	26694861	A	G	11754	0.4692	-0.213	0.0131	1.855e-59	-------?-	FALSE	chr17:26694861	chr17:28367840	C	G	1	0.81913	1	MAX gene-associated protein	EFO_0004747	Sun B	29875488	European	2018	-0.351	0.0237	1.32e-49	-	3301	no
NMNAT1	rs704	17_26694861	NEU	17	26694861	A	G	11754	0.4692	-0.213	0.0131	1.855e-59	-------?-	FALSE	chr17:26694861	chr17:28367840	G	C	1	0.81913	1	Tyrosine-protein kinase receptor TYRO3	EFO_0004747	Sun B	29875488	European	2018	-0.1269	0.0244	1.95e-07	-	3301	no
NMNAT1	rs704	17_26694861	NEU	17	26694861	A	G	11754	0.4692	-0.213	0.0131	1.855e-59	-------?-	FALSE	chr17:26694861	chr17:28367840	G	C	1	0.81913	1	UBX domain-containing protein 4	EFO_0004747	Sun B	29875488	European	2018	0.1489	0.0243	9.55e-10	+	3301	no
NMNAT1	rs704	17_26694861	NEU	17	26694861	A	G	11754	0.4692	-0.213	0.0131	1.855e-59	-------?-	FALSE	chr17:26694861	chr17:28367840	G	C	1	0.81913	1	UDP-GlcNAc:betaGal beta-1,3-N-acetylglucosaminyltransferase 6	EFO_0004747	Sun B	29875488	European	2018	-0.1255	0.0244	2.63e-07	-	3301	no
NMNAT1	rs704	17_26694861	NEU	17	26694861	A	G	11754	0.4692	-0.213	0.0131	1.855e-59	-------?-	FALSE	chr17:26694861	chr17:28367840	G	C	1	0.81913	1	UMP-CMP kinase	EFO_0004747	Sun B	29875488	European	2018	0.1121	0.0244	4.27e-06	+	3301	no
NMNAT1	rs704	17_26694861	NEU	17	26694861	A	G	11754	0.4692	-0.213	0.0131	1.855e-59	-------?-	FALSE	chr17:26694861	chr17:28367840	G	C	1	0.81913	1	UPF0258 protein KIAA1024	EFO_0004747	Sun B	29875488	European	2018	0.1123	0.0244	4.07e-06	+	3301	no
NMNAT1	rs704	17_26694861	NEU	17	26694861	A	G	11754	0.4692	-0.213	0.0131	1.855e-59	-------?-	FALSE	chr17:26694861	chr17:28367840	G	C	1	0.81913	1	Uncharacterized protein C1orf115	EFO_0004747	Sun B	29875488	European	2018	-0.1422	0.0243	5.13e-09	-	3301	no
NMNAT1	rs704	17_26694861	NEU	17	26694861	A	G	11754	0.4692	-0.213	0.0131	1.855e-59	-------?-	FALSE	chr17:26694861	chr17:28367840	G	C	1	0.81913	1	Uncharacterized protein C1orf185	EFO_0004747	Sun B	29875488	European	2018	0.11	0.0244	6.46e-06	+	3301	no
NMNAT1	rs704	17_26694861	NEU	17	26694861	A	G	11754	0.4692	-0.213	0.0131	1.855e-59	-------?-	FALSE	chr17:26694861	chr17:28367840	G	C	1	0.81913	1	Uncharacterized protein C2orf66	EFO_0004747	Sun B	29875488	European	2018	0.3114	0.0239	6.03e-39	+	3301	no
NMNAT1	rs704	17_26694861	NEU	17	26694861	A	G	11754	0.4692	-0.213	0.0131	1.855e-59	-------?-	FALSE	chr17:26694861	chr17:28367840	G	C	1	0.81913	1	Uncharacterized protein C3orf18	EFO_0004747	Sun B	29875488	European	2018	-0.134	0.0244	3.8e-08	-	3301	no
NMNAT1	rs704	17_26694861	NEU	17	26694861	A	G	11754	0.4692	-0.213	0.0131	1.855e-59	-------?-	FALSE	chr17:26694861	chr17:28367840	G	C	1	0.81913	1	Uroplakin-3b-like protein	EFO_0004747	Sun B	29875488	European	2018	-0.1228	0.0244	4.68e-07	-	3301	no
NMNAT1	rs704	17_26694861	NEU	17	26694861	A	G	11754	0.4692	-0.213	0.0131	1.855e-59	-------?-	FALSE	chr17:26694861	chr17:28367840	G	C	1	0.81913	1	Vascular endothelial growth factor C	EFO_0004747	Sun B	29875488	European	2018	0.1222	0.0244	5.37e-07	+	3301	no
NMNAT1	rs704	17_26694861	NEU	17	26694861	A	G	11754	0.4692	-0.213	0.0131	1.855e-59	-------?-	FALSE	chr17:26694861	chr17:28367840	G	C	1	0.81913	1	Vesicular integral-membrane protein VIP36	EFO_0004747	Sun B	29875488	European	2018	-0.1387	0.0243	1.2e-08	-	3301	no
NMNAT1	rs704	17_26694861	NEU	17	26694861	A	G	11754	0.4692	-0.213	0.0131	1.855e-59	-------?-	FALSE	chr17:26694861	chr17:28367840	G	C	1	0.81913	1	Vitronectin	EFO_0004747	Sun B	29875488	European	2018	-0.9279	0.0184	0	-	3301	no
NMNAT1	rs704	17_26694861	NEU	17	26694861	A	G	11754	0.4692	-0.213	0.0131	1.855e-59	-------?-	FALSE	chr17:26694861	chr17:28367840	C	G	1	0.81913	1	NAD-dependent protein deacetylase sirtuin-2	EFO_0004747	Sun B	29875488	European	2018	-0.1113	0.0244	5.01e-06	-	3301	no
NMNAT1	rs704	17_26694861	NEU	17	26694861	A	G	11754	0.4692	-0.213	0.0131	1.855e-59	-------?-	FALSE	chr17:26694861	chr17:28367840	C	G	1	0.81913	1	NADH dehydrogenase [ubiquinone] 1 beta subcomplex subunit 11, mitochondrial	EFO_0004747	Sun B	29875488	European	2018	-0.1466	0.0243	1.7e-09	-	3301	no
NMNAT1	rs704	17_26694861	NEU	17	26694861	A	G	11754	0.4692	-0.213	0.0131	1.855e-59	-------?-	FALSE	chr17:26694861	chr17:28367840	C	G	1	0.81913	1	NADH dehydrogenase [ubiquinone] 1 beta subcomplex subunit 4	EFO_0004747	Sun B	29875488	European	2018	-0.589	0.0222	1.12e-154	-	3301	no
NMNAT1	rs704	17_26694861	NEU	17	26694861	A	G	11754	0.4692	-0.213	0.0131	1.855e-59	-------?-	FALSE	chr17:26694861	chr17:28367840	C	G	1	0.81913	1	NGFI-A-binding protein 1	EFO_0004747	Sun B	29875488	European	2018	0.1211	0.0244	6.76e-07	+	3301	no
NMNAT1	rs704	17_26694861	NEU	17	26694861	A	G	11754	0.4692	-0.213	0.0131	1.855e-59	-------?-	FALSE	chr17:26694861	chr17:28367840	C	G	1	0.81913	1	NKG2-E type II integral membrane protein	EFO_0004747	Sun B	29875488	European	2018	-0.2734	0.024	4.9e-30	-	3301	no
NMNAT1	rs704	17_26694861	NEU	17	26694861	A	G	11754	0.4692	-0.213	0.0131	1.855e-59	-------?-	FALSE	chr17:26694861	chr17:28367840	G	C	1	0.81913	1	rRNA methyltransferase 3, mitochondrial	EFO_0004747	Sun B	29875488	European	2018	-0.6036	0.0221	2.45e-164	-	3301	no
NMNAT1	rs704	17_26694861	NEU	17	26694861	A	G	11754	0.4692	-0.213	0.0131	1.855e-59	-------?-	FALSE	chr17:26694861	chr17:28367840	G	C	1	0.81913	1	t-SNARE domain-containing protein 1	EFO_0004747	Sun B	29875488	European	2018	-0.1395	0.0243	1.02e-08	-	3301	no
NMNAT1	rs704	17_26694861	NEU	17	26694861	A	G	11754	0.4692	-0.213	0.0131	1.855e-59	-------?-	FALSE	chr17:26694861	chr17:28367840	G	C	1	0.81913	1	tRNA (guanine-N(7)-)-methyltransferase	EFO_0004747	Sun B	29875488	European	2018	-0.2024	0.0242	6.17e-17	-	3301	no
NMNAT1	rs704	17_26694861	NEU	17	26694861	A	G	11754	0.4692	-0.213	0.0131	1.855e-59	-------?-	FALSE	chr17:26694861	chr17:28367840	G	A	0	1	1	Tyrosine-protein kinase JAK2	EFO_0004747	Sun B	29875488	European	2018	-0.3917	0.0237	3.47e-61	-	3301	no
NMNAT1	rs704	17_26694861	NEU	17	26694861	A	G	11754	0.4692	-0.213	0.0131	1.855e-59	-------?-	FALSE	chr17:26694861	chr17:28367840	G	A	0	1	1	Tyrosine-protein kinase receptor TYRO3	EFO_0004747	Sun B	29875488	European	2018	-0.1334	0.0246	5.75e-08	-	3301	no
NMNAT1	rs704	17_26694861	NEU	17	26694861	A	G	11754	0.4692	-0.213	0.0131	1.855e-59	-------?-	FALSE	chr17:26694861	chr17:28367840	G	A	0	1	1	UBX domain-containing protein 4	EFO_0004747	Sun B	29875488	European	2018	0.148	0.0246	1.7e-09	+	3301	no
NMNAT1	rs704	17_26694861	NEU	17	26694861	A	G	11754	0.4692	-0.213	0.0131	1.855e-59	-------?-	FALSE	chr17:26694861	chr17:28367840	G	A	0	1	1	UDP-GlcNAc:betaGal beta-1,3-N-acetylglucosaminyltransferase 6	EFO_0004747	Sun B	29875488	European	2018	-0.1301	0.0246	1.2e-07	-	3301	no
NMNAT1	rs704	17_26694861	NEU	17	26694861	A	G	11754	0.4692	-0.213	0.0131	1.855e-59	-------?-	FALSE	chr17:26694861	chr17:28367840	G	A	0	1	1	UMP-CMP kinase	EFO_0004747	Sun B	29875488	European	2018	0.1166	0.0246	2.14e-06	+	3301	no
NMNAT1	rs704	17_26694861	NEU	17	26694861	A	G	11754	0.4692	-0.213	0.0131	1.855e-59	-------?-	FALSE	chr17:26694861	chr17:28367840	G	A	0	1	1	Uncharacterized protein C1orf115	EFO_0004747	Sun B	29875488	European	2018	-0.1576	0.0245	1.35e-10	-	3301	no
NMNAT1	rs704	17_26694861	NEU	17	26694861	A	G	11754	0.4692	-0.213	0.0131	1.855e-59	-------?-	FALSE	chr17:26694861	chr17:28367840	G	A	0	1	1	Uncharacterized protein C2orf66	EFO_0004747	Sun B	29875488	European	2018	0.3445	0.0239	6.31e-47	+	3301	no
NMNAT1	rs704	17_26694861	NEU	17	26694861	A	G	11754	0.4692	-0.213	0.0131	1.855e-59	-------?-	FALSE	chr17:26694861	chr17:28367840	G	A	0	1	1	Uncharacterized protein C3orf18	EFO_0004747	Sun B	29875488	European	2018	-0.1418	0.0246	7.94e-09	-	3301	no
NMNAT1	rs704	17_26694861	NEU	17	26694861	A	G	11754	0.4692	-0.213	0.0131	1.855e-59	-------?-	FALSE	chr17:26694861	chr17:28367840	G	A	0	1	1	Uroplakin-3b-like protein	EFO_0004747	Sun B	29875488	European	2018	-0.1127	0.0246	4.68e-06	-	3301	no
NMNAT1	rs704	17_26694861	NEU	17	26694861	A	G	11754	0.4692	-0.213	0.0131	1.855e-59	-------?-	FALSE	chr17:26694861	chr17:28367840	G	A	0	1	1	Vascular endothelial growth factor C	EFO_0004747	Sun B	29875488	European	2018	0.1116	0.0246	5.75e-06	+	3301	no
NMNAT1	rs704	17_26694861	NEU	17	26694861	A	G	11754	0.4692	-0.213	0.0131	1.855e-59	-------?-	FALSE	chr17:26694861	chr17:28367840	G	A	0	1	1	Vesicular integral-membrane protein VIP36	EFO_0004747	Sun B	29875488	European	2018	-0.155	0.0245	2.69e-10	-	3301	no
NMNAT1	rs704	17_26694861	NEU	17	26694861	A	G	11754	0.4692	-0.213	0.0131	1.855e-59	-------?-	FALSE	chr17:26694861	chr17:28367840	G	A	0	1	1	Vitronectin	EFO_0004747	Sun B	29875488	European	2018	-1.02	0.0172	0	-	3301	no
NMNAT1	rs704	17_26694861	NEU	17	26694861	A	G	11754	0.4692	-0.213	0.0131	1.855e-59	-------?-	FALSE	chr17:26694861	chr17:28367840	G	A	0	1	1	WD repeat-containing protein 1	EFO_0004747	Sun B	29875488	European	2018	-0.2429	0.0243	1.82e-23	-	3301	no
NMNAT1	rs704	17_26694861	NEU	17	26694861	A	G	11754	0.4692	-0.213	0.0131	1.855e-59	-------?-	FALSE	chr17:26694861	chr17:28367840	G	A	0	1	1	Zinc fingers and homeoboxes protein 3	EFO_0004747	Sun B	29875488	European	2018	-0.1362	0.0246	3.02e-08	-	3301	no
NMNAT1	rs704	17_26694861	NEU	17	26694861	A	G	11754	0.4692	-0.213	0.0131	1.855e-59	-------?-	FALSE	chr17:26694861	chr17:28367840	G	A	0	1	1	Zinc-alpha-2-glycoprotein	EFO_0004747	Sun B	29875488	European	2018	-0.1653	0.0245	1.55e-11	-	3301	no
NMNAT1	rs704	17_26694861	NEU	17	26694861	A	G	11754	0.4692	-0.213	0.0131	1.855e-59	-------?-	FALSE	chr17:26694861	chr17:28367840	G	A	0	1	1	Zona pellucida sperm-binding protein 4	EFO_0004747	Sun B	29875488	European	2018	-0.1884	0.0245	1.38e-14	-	3301	no
NMNAT1	rs704	17_26694861	NEU	17	26694861	A	G	11754	0.4692	-0.213	0.0131	1.855e-59	-------?-	FALSE	chr17:26694861	chr17:28367840	G	A	0	1	1	[Pyruvate dehydrogenase (acetyl-transferring)] kinase isozyme 1, mitochondrial	EFO_0004747	Sun B	29875488	European	2018	-0.4579	0.0234	1.86e-85	-	3301	no
NMNAT1	rs704	17_26694861	NEU	17	26694861	A	G	11754	0.4692	-0.213	0.0131	1.855e-59	-------?-	FALSE	chr17:26694861	chr17:28367840	G	A	0	1	1	rRNA methyltransferase 3, mitochondrial	EFO_0004747	Sun B	29875488	European	2018	-0.6527	0.0219	1e-194	-	3301	no
NMNAT1	rs704	17_26694861	NEU	17	26694861	A	G	11754	0.4692	-0.213	0.0131	1.855e-59	-------?-	FALSE	chr17:26694861	chr17:28367840	G	A	0	1	1	t-SNARE domain-containing protein 1	EFO_0004747	Sun B	29875488	European	2018	-0.1337	0.0246	5.37e-08	-	3301	no
NMNAT1	rs704	17_26694861	NEU	17	26694861	A	G	11754	0.4692	-0.213	0.0131	1.855e-59	-------?-	FALSE	chr17:26694861	chr17:28367840	G	A	0	1	1	tRNA (guanine-N(7)-)-methyltransferase	EFO_0004747	Sun B	29875488	European	2018	-0.226	0.0244	1.86e-20	-	3301	no
NMNAT1	rs704	17_26694861	NEU	17	26694861	A	G	11754	0.4692	-0.213	0.0131	1.855e-59	-------?-	FALSE	chr17:26694861	chr17:28367840	G	A	1	0.82568	1	Interleukin-27 subunit alpha	EFO_0004747	Folkersen L	28369058	European	2017	0.1165	0.0248	2.751e-06	+	3394	no
NMNAT1	rs704	17_26694861	NEU	17	26694861	A	G	11754	0.4692	-0.213	0.0131	1.855e-59	-------?-	FALSE	chr17:26694861	chr17:28367840	G	A	1	0.82568	1	Tumor necrosis factor receptor superfamily member 11B	EFO_0004747	Folkersen L	28369058	European	2017	0.1435	0.0248	7.562e-09	+	3394	no
NMNAT1	rs704	17_26694861	NEU	17	26694861	A	G	11754	0.4692	-0.213	0.0131	1.855e-59	-------?-	FALSE	chr17:26694861	chr17:28367840	G	A	1	0.82568	1	2-phosphoxylose phosphatase 1	EFO_0004747	Sun B	29875488	European	2018	-0.3458	0.0237	4.57e-48	-	3301	no
NMNAT1	rs704	17_26694861	NEU	17	26694861	A	G	11754	0.4692	-0.213	0.0131	1.855e-59	-------?-	FALSE	chr17:26694861	chr17:28367840	G	A	1	0.82568	1	3-hydroxyanthranilate 3,4-dioxygenase	EFO_0004747	Sun B	29875488	European	2018	-0.1527	0.0243	3.55e-10	-	3301	no
NMNAT1	rs704	17_26694861	NEU	17	26694861	A	G	11754	0.4692	-0.213	0.0131	1.855e-59	-------?-	FALSE	chr17:26694861	chr17:28367840	G	A	1	0.82568	1	39S ribosomal protein L14, mitochondrial	EFO_0004747	Sun B	29875488	European	2018	-0.1201	0.0244	8.51e-07	-	3301	no
NMNAT1	rs704	17_26694861	NEU	17	26694861	A	G	11754	0.4692	-0.213	0.0131	1.855e-59	-------?-	FALSE	chr17:26694861	chr17:28367840	G	A	1	0.82568	1	ADP-ribosyl cyclase/cyclic ADP-ribose hydrolase 1	EFO_0004747	Sun B	29875488	European	2018	-0.132	0.0244	6.17e-08	-	3301	no
NMNAT1	rs704	17_26694861	NEU	17	26694861	A	G	11754	0.4692	-0.213	0.0131	1.855e-59	-------?-	FALSE	chr17:26694861	chr17:28367840	G	A	1	0.82568	1	Abelson tyrosine-protein kinase 2	EFO_0004747	Sun B	29875488	European	2018	0.1932	0.0243	1.62e-15	+	3301	no
NMNAT1	rs704	17_26694861	NEU	17	26694861	A	G	11754	0.4692	-0.213	0.0131	1.855e-59	-------?-	FALSE	chr17:26694861	chr17:28367840	C	G	1	0.81913	1	Protein RIC-3	EFO_0004747	Sun B	29875488	European	2018	-0.2301	0.0241	1.62e-21	-	3301	no
NMNAT1	rs704	17_26694861	NEU	17	26694861	A	G	11754	0.4692	-0.213	0.0131	1.855e-59	-------?-	FALSE	chr17:26694861	chr17:28367840	C	G	1	0.81913	1	Protein SERAC1	EFO_0004747	Sun B	29875488	European	2018	-0.1676	0.0243	5.37e-12	-	3301	no
NMNAT1	rs704	17_26694861	NEU	17	26694861	A	G	11754	0.4692	-0.213	0.0131	1.855e-59	-------?-	FALSE	chr17:26694861	chr17:28367840	C	G	1	0.81913	1	Protein delta homolog 1	EFO_0004747	Sun B	29875488	European	2018	-0.1365	0.0244	2.14e-08	-	3301	no
NMNAT1	rs704	17_26694861	NEU	17	26694861	A	G	11754	0.4692	-0.213	0.0131	1.855e-59	-------?-	FALSE	chr17:26694861	chr17:28367840	C	G	1	0.81913	1	Protein sel-1 homolog 2	EFO_0004747	Sun B	29875488	European	2018	-0.2099	0.0242	4.37e-18	-	3301	no
NMNAT1	rs704	17_26694861	NEU	17	26694861	A	G	11754	0.4692	-0.213	0.0131	1.855e-59	-------?-	FALSE	chr17:26694861	chr17:28367840	C	G	1	0.81913	1	Protocadherin beta-4	EFO_0004747	Sun B	29875488	European	2018	-0.2812	0.024	9.33e-32	-	3301	no
NMNAT1	rs704	17_26694861	NEU	17	26694861	A	G	11754	0.4692	-0.213	0.0131	1.855e-59	-------?-	FALSE	chr17:26694861	chr17:28367840	C	G	1	0.81913	1	Protocadherin gamma-C5	EFO_0004747	Sun B	29875488	European	2018	0.2072	0.0242	1.15e-17	+	3301	no
NMNAT1	rs704	17_26694861	NEU	17	26694861	A	G	11754	0.4692	-0.213	0.0131	1.855e-59	-------?-	FALSE	chr17:26694861	chr17:28367840	C	G	1	0.81913	1	Protocadherin-10	EFO_0004747	Sun B	29875488	European	2018	-0.1478	0.0243	1.29e-09	-	3301	no
NMNAT1	rs704	17_26694861	NEU	17	26694861	A	G	11754	0.4692	-0.213	0.0131	1.855e-59	-------?-	FALSE	chr17:26694861	chr17:28367840	C	G	1	0.81913	1	Pyruvate kinase PKLR	EFO_0004747	Sun B	29875488	European	2018	0.1751	0.0243	5.5e-13	+	3301	no
NMNAT1	rs704	17_26694861	NEU	17	26694861	A	G	11754	0.4692	-0.213	0.0131	1.855e-59	-------?-	FALSE	chr17:26694861	chr17:28367840	C	G	1	0.81913	1	RAB6-interacting golgin	EFO_0004747	Sun B	29875488	European	2018	0.1713	0.0243	1.66e-12	+	3301	no
NMNAT1	rs704	17_26694861	NEU	17	26694861	A	G	11754	0.4692	-0.213	0.0131	1.855e-59	-------?-	FALSE	chr17:26694861	chr17:28367840	C	G	1	0.81913	1	RING finger protein 122	EFO_0004747	Sun B	29875488	European	2018	-0.1397	0.0244	1e-08	-	3301	no
NMNAT1	rs704	17_26694861	NEU	17	26694861	A	G	11754	0.4692	-0.213	0.0131	1.855e-59	-------?-	FALSE	chr17:26694861	chr17:28367840	C	G	1	0.81913	1	RNA polymerase II elongation factor ELL	EFO_0004747	Sun B	29875488	European	2018	-0.2037	0.0242	4.07e-17	-	3301	no
NMNAT1	rs704	17_26694861	NEU	17	26694861	A	G	11754	0.4692	-0.213	0.0131	1.855e-59	-------?-	FALSE	chr17:26694861	chr17:28367840	C	G	1	0.81913	1	RNA-binding protein 40	EFO_0004747	Sun B	29875488	European	2018	-0.1249	0.0244	3.02e-07	-	3301	no
NMNAT1	rs704	17_26694861	NEU	17	26694861	A	G	11754	0.4692	-0.213	0.0131	1.855e-59	-------?-	FALSE	chr17:26694861	chr17:28367840	C	G	1	0.81913	1	Rab9 effector protein with kelch motifs	EFO_0004747	Sun B	29875488	European	2018	-0.2255	0.0242	1.02e-20	-	3301	no
NMNAT1	rs704	17_26694861	NEU	17	26694861	A	G	11754	0.4692	-0.213	0.0131	1.855e-59	-------?-	FALSE	chr17:26694861	chr17:28367840	C	G	1	0.81913	1	Ras GTPase-activating protein 1	EFO_0004747	Sun B	29875488	European	2018	-0.2501	0.0241	2.95e-25	-	3301	no
NMNAT1	rs704	17_26694861	NEU	17	26694861	A	G	11754	0.4692	-0.213	0.0131	1.855e-59	-------?-	FALSE	chr17:26694861	chr17:28367840	C	G	1	0.81913	1	Ras-related protein Rab-35	EFO_0004747	Sun B	29875488	European	2018	-0.292	0.0239	3.39e-34	-	3301	no
NMNAT1	rs704	17_26694861	NEU	17	26694861	A	G	11754	0.4692	-0.213	0.0131	1.855e-59	-------?-	FALSE	chr17:26694861	chr17:28367840	C	G	1	0.81913	1	RecQ-mediated genome instability protein 1	EFO_0004747	Sun B	29875488	European	2018	-0.1551	0.0243	1.86e-10	-	3301	no
NMNAT1	rs704	17_26694861	NEU	17	26694861	A	G	11754	0.4692	-0.213	0.0131	1.855e-59	-------?-	FALSE	chr17:26694861	chr17:28367840	C	G	1	0.81913	1	Receptor-type tyrosine-protein phosphatase H	EFO_0004747	Sun B	29875488	European	2018	0.2668	0.024	1.12e-28	+	3301	no
NMNAT1	rs704	17_26694861	NEU	17	26694861	A	G	11754	0.4692	-0.213	0.0131	1.855e-59	-------?-	FALSE	chr17:26694861	chr17:28367840	C	G	1	0.81913	1	Regulator of G-protein signaling 19	EFO_0004747	Sun B	29875488	European	2018	-0.249	0.0241	5.01e-25	-	3301	no
NMNAT1	rs704	17_26694861	NEU	17	26694861	A	G	11754	0.4692	-0.213	0.0131	1.855e-59	-------?-	FALSE	chr17:26694861	chr17:28367840	C	G	1	0.81913	1	Regulator of G-protein signaling 8	EFO_0004747	Sun B	29875488	European	2018	-0.133	0.0244	4.79e-08	-	3301	no
NMNAT1	rs704	17_26694861	NEU	17	26694861	A	G	11754	0.4692	-0.213	0.0131	1.855e-59	-------?-	FALSE	chr17:26694861	chr17:28367840	C	G	1	0.81913	1	Retinaldehyde-binding protein 1	EFO_0004747	Sun B	29875488	European	2018	-0.2228	0.0242	3.09e-20	-	3301	no
NMNAT1	rs704	17_26694861	NEU	17	26694861	A	G	11754	0.4692	-0.213	0.0131	1.855e-59	-------?-	FALSE	chr17:26694861	chr17:28367840	C	G	1	0.81913	1	Rho GTPase-activating protein 30	EFO_0004747	Sun B	29875488	European	2018	-0.258	0.0241	8.13e-27	-	3301	no
NMNAT1	rs704	17_26694861	NEU	17	26694861	A	G	11754	0.4692	-0.213	0.0131	1.855e-59	-------?-	FALSE	chr17:26694861	chr17:28367840	C	G	1	0.81913	1	Rhophilin-2	EFO_0004747	Sun B	29875488	European	2018	-0.2024	0.0242	6.61e-17	-	3301	no
NMNAT1	rs704	17_26694861	NEU	17	26694861	A	G	11754	0.4692	-0.213	0.0131	1.855e-59	-------?-	FALSE	chr17:26694861	chr17:28367840	C	G	1	0.81913	1	Ribonucleoside-diphosphate reductase subunit M2 B	EFO_0004747	Sun B	29875488	European	2018	-0.2162	0.0242	3.72e-19	-	3301	no
NMNAT1	rs704	17_26694861	NEU	17	26694861	A	G	11754	0.4692	-0.213	0.0131	1.855e-59	-------?-	FALSE	chr17:26694861	chr17:28367840	C	G	1	0.81913	1	SH2 domain-containing protein 1A	EFO_0004747	Sun B	29875488	European	2018	0.3347	0.0238	4.57e-45	+	3301	no
NMNAT1	rs704	17_26694861	NEU	17	26694861	A	G	11754	0.4692	-0.213	0.0131	1.855e-59	-------?-	FALSE	chr17:26694861	chr17:28367840	C	G	1	0.81913	1	SLAM family member 7	EFO_0004747	Sun B	29875488	European	2018	-0.3488	0.0237	5.89e-49	-	3301	no
NMNAT1	rs704	17_26694861	NEU	17	26694861	A	G	11754	0.4692	-0.213	0.0131	1.855e-59	-------?-	FALSE	chr17:26694861	chr17:28367840	C	G	1	0.81913	1	SPARC	EFO_0004747	Sun B	29875488	European	2018	-0.1332	0.0244	4.57e-08	-	3301	no
NMNAT1	rs704	17_26694861	NEU	17	26694861	A	G	11754	0.4692	-0.213	0.0131	1.855e-59	-------?-	FALSE	chr17:26694861	chr17:28367840	C	G	1	0.81913	1	Secreted frizzled-related protein 2	EFO_0004747	Sun B	29875488	European	2018	-0.1812	0.0243	8.51e-14	-	3301	no
NMNAT1	rs704	17_26694861	NEU	17	26694861	A	G	11754	0.4692	-0.213	0.0131	1.855e-59	-------?-	FALSE	chr17:26694861	chr17:28367840	C	G	1	0.81913	1	Semaphorin-3A	EFO_0004747	Sun B	29875488	European	2018	-0.3143	0.0239	1.26e-39	-	3301	no
NMNAT1	rs704	17_26694861	NEU	17	26694861	A	G	11754	0.4692	-0.213	0.0131	1.855e-59	-------?-	FALSE	chr17:26694861	chr17:28367840	C	G	1	0.81913	1	Septin-10	EFO_0004747	Sun B	29875488	European	2018	-0.1295	0.0244	1.07e-07	-	3301	no
NMNAT1	rs704	17_26694861	NEU	17	26694861	A	G	11754	0.4692	-0.213	0.0131	1.855e-59	-------?-	FALSE	chr17:26694861	chr17:28367840	C	G	1	0.81913	1	Serine/threonine-protein kinase 16	EFO_0004747	Sun B	29875488	European	2018	-0.1655	0.0243	9.77e-12	-	3301	no
NMNAT1	rs704	17_26694861	NEU	17	26694861	A	G	11754	0.4692	-0.213	0.0131	1.855e-59	-------?-	FALSE	chr17:26694861	chr17:28367840	C	G	1	0.81913	1	Serine/threonine-protein kinase MRCK beta	EFO_0004747	Sun B	29875488	European	2018	0.1503	0.0243	6.61e-10	+	3301	no
NMNAT1	rs704	17_26694861	NEU	17	26694861	A	G	11754	0.4692	-0.213	0.0131	1.855e-59	-------?-	FALSE	chr17:26694861	chr17:28367840	C	G	1	0.81913	1	Serpin A12	EFO_0004747	Sun B	29875488	European	2018	0.1484	0.0243	1.1e-09	+	3301	no
NMNAT1	rs704	17_26694861	NEU	17	26694861	A	G	11754	0.4692	-0.213	0.0131	1.855e-59	-------?-	FALSE	chr17:26694861	chr17:28367840	C	G	1	0.81913	1	Sialic acid-binding Ig-like lectin 12	EFO_0004747	Sun B	29875488	European	2018	0.4143	0.0234	3.47e-70	+	3301	no
NMNAT1	rs704	17_26694861	NEU	17	26694861	A	G	11754	0.4692	-0.213	0.0131	1.855e-59	-------?-	FALSE	chr17:26694861	chr17:28367840	C	G	1	0.81913	1	Sialic acid-binding Ig-like lectin 8	EFO_0004747	Sun B	29875488	European	2018	-0.1475	0.0243	1.38e-09	-	3301	no
NMNAT1	rs704	17_26694861	NEU	17	26694861	A	G	11754	0.4692	-0.213	0.0131	1.855e-59	-------?-	FALSE	chr17:26694861	chr17:28367840	C	G	1	0.81913	1	Signal peptidase complex catalytic subunit SEC11C	EFO_0004747	Sun B	29875488	European	2018	-0.3316	0.0238	3.72e-44	-	3301	no
NMNAT1	rs704	17_26694861	NEU	17	26694861	A	G	11754	0.4692	-0.213	0.0131	1.855e-59	-------?-	FALSE	chr17:26694861	chr17:28367840	C	G	1	0.81913	1	Small conductance calcium-activated potassium channel protein 1	EFO_0004747	Sun B	29875488	European	2018	-0.1218	0.0244	5.89e-07	-	3301	no
NMNAT1	rs704	17_26694861	NEU	17	26694861	A	G	11754	0.4692	-0.213	0.0131	1.855e-59	-------?-	FALSE	chr17:26694861	chr17:28367840	C	G	1	0.81913	1	Sodium- and chloride-dependent neutral and basic amino acid transporter B(0+)	EFO_0004747	Sun B	29875488	European	2018	0.1901	0.0242	4.47e-15	+	3301	no
NMNAT1	rs704	17_26694861	NEU	17	26694861	A	G	11754	0.4692	-0.213	0.0131	1.855e-59	-------?-	FALSE	chr17:26694861	chr17:28367840	C	G	1	0.81913	1	Solute carrier family 35 member G2	EFO_0004747	Sun B	29875488	European	2018	-0.4481	0.0232	3.55e-83	-	3301	no
NMNAT1	rs704	17_26694861	NEU	17	26694861	A	G	11754	0.4692	-0.213	0.0131	1.855e-59	-------?-	FALSE	chr17:26694861	chr17:28367840	C	G	1	0.81913	1	Sperm acrosome membrane-associated protein 3	EFO_0004747	Sun B	29875488	European	2018	0.3576	0.0237	1.58e-51	+	3301	no
NMNAT1	rs704	17_26694861	NEU	17	26694861	A	G	11754	0.4692	-0.213	0.0131	1.855e-59	-------?-	FALSE	chr17:26694861	chr17:28367840	C	G	1	0.81913	1	Synaptotagmin-like protein 4	EFO_0004747	Sun B	29875488	European	2018	-0.2483	0.0241	6.76e-25	-	3301	no
NMNAT1	rs704	17_26694861	NEU	17	26694861	A	G	11754	0.4692	-0.213	0.0131	1.855e-59	-------?-	FALSE	chr17:26694861	chr17:28367840	C	G	1	0.81913	1	Syntaxin-1A	EFO_0004747	Sun B	29875488	European	2018	0.2823	0.024	5.5e-32	+	3301	no
NMNAT1	rs704	17_26694861	NEU	17	26694861	A	G	11754	0.4692	-0.213	0.0131	1.855e-59	-------?-	FALSE	chr17:26694861	chr17:28367840	C	G	1	0.81913	1	TYMS opposite strand protein	EFO_0004747	Sun B	29875488	European	2018	-0.1231	0.0244	4.47e-07	-	3301	no
NMNAT1	rs704	17_26694861	NEU	17	26694861	A	G	11754	0.4692	-0.213	0.0131	1.855e-59	-------?-	FALSE	chr17:26694861	chr17:28367840	C	G	1	0.81913	1	Tenascin-R	EFO_0004747	Sun B	29875488	European	2018	-0.1413	0.0243	6.46e-09	-	3301	no
NMNAT1	rs704	17_26694861	NEU	17	26694861	A	G	11754	0.4692	-0.213	0.0131	1.855e-59	-------?-	FALSE	chr17:26694861	chr17:28367840	C	G	1	0.81913	1	Testican-3	EFO_0004747	Sun B	29875488	European	2018	0.1801	0.0243	1.17e-13	+	3301	no
NMNAT1	rs704	17_26694861	NEU	17	26694861	A	G	11754	0.4692	-0.213	0.0131	1.855e-59	-------?-	FALSE	chr17:26694861	chr17:28367840	C	G	1	0.81913	1	Torsin-1A-interacting protein 1	EFO_0004747	Sun B	29875488	European	2018	-0.3173	0.0239	2.29e-40	-	3301	no
NMNAT1	rs704	17_26694861	NEU	17	26694861	A	G	11754	0.4692	-0.213	0.0131	1.855e-59	-------?-	FALSE	chr17:26694861	chr17:28367840	C	G	1	0.81913	1	Transcription factor RelB	EFO_0004747	Sun B	29875488	European	2018	-0.3941	0.0235	3.98e-63	-	3301	no
NMNAT1	rs704	17_26694861	NEU	17	26694861	A	G	11754	0.4692	-0.213	0.0131	1.855e-59	-------?-	FALSE	chr17:26694861	chr17:28367840	C	G	1	0.81913	1	Transcription regulator protein BACH1	EFO_0004747	Sun B	29875488	European	2018	-0.2245	0.0242	1.58e-20	-	3301	no
NMNAT1	rs704	17_26694861	NEU	17	26694861	A	G	11754	0.4692	-0.213	0.0131	1.855e-59	-------?-	FALSE	chr17:26694861	chr17:28367840	C	G	1	0.81913	1	Transmembrane protein 87B	EFO_0004747	Sun B	29875488	European	2018	-0.1457	0.0243	2.19e-09	-	3301	no
NMNAT1	rs704	17_26694861	NEU	17	26694861	A	G	11754	0.4692	-0.213	0.0131	1.855e-59	-------?-	FALSE	chr17:26694861	chr17:28367840	C	G	1	0.81913	1	Tryptase gamma	EFO_0004747	Sun B	29875488	European	2018	0.1632	0.0243	1.91e-11	+	3301	no
NMNAT1	rs704	17_26694861	NEU	17	26694861	A	G	11754	0.4692	-0.213	0.0131	1.855e-59	-------?-	FALSE	chr17:26694861	chr17:28367840	C	G	1	0.81913	1	Tumor necrosis factor receptor superfamily member 11B	EFO_0004747	Sun B	29875488	European	2018	0.1279	0.0244	1.55e-07	+	3301	no
NMNAT1	rs704	17_26694861	NEU	17	26694861	A	G	11754	0.4692	-0.213	0.0131	1.855e-59	-------?-	FALSE	chr17:26694861	chr17:28367840	C	G	1	0.81913	1	Tumor necrosis factor receptor superfamily member 16	EFO_0004747	Sun B	29875488	European	2018	0.2192	0.0242	1.2e-19	+	3301	no
NMNAT1	rs704	17_26694861	NEU	17	26694861	A	G	11754	0.4692	-0.213	0.0131	1.855e-59	-------?-	FALSE	chr17:26694861	chr17:28367840	C	G	1	0.81913	1	Tyrosine-protein kinase JAK2	EFO_0004747	Sun B	29875488	European	2018	-0.3478	0.0237	1.12e-48	-	3301	no
NMNAT1	rs704	17_26694861	NEU	17	26694861	A	G	11754	0.4692	-0.213	0.0131	1.855e-59	-------?-	FALSE	chr17:26694861	chr17:28367840	C	G	1	0.81913	1	Tyrosine-protein kinase receptor TYRO3	EFO_0004747	Sun B	29875488	European	2018	-0.1268	0.0244	2e-07	-	3301	no
NMNAT1	rs704	17_26694861	NEU	17	26694861	A	G	11754	0.4692	-0.213	0.0131	1.855e-59	-------?-	FALSE	chr17:26694861	chr17:28367840	C	G	1	0.81913	1	UBX domain-containing protein 4	EFO_0004747	Sun B	29875488	European	2018	0.1496	0.0243	7.94e-10	+	3301	no
NMNAT1	rs704	17_26694861	NEU	17	26694861	A	G	11754	0.4692	-0.213	0.0131	1.855e-59	-------?-	FALSE	chr17:26694861	chr17:28367840	C	G	1	0.81913	1	UDP-GlcNAc:betaGal beta-1,3-N-acetylglucosaminyltransferase 6	EFO_0004747	Sun B	29875488	European	2018	-0.125	0.0244	2.95e-07	-	3301	no
NMNAT1	rs704	17_26694861	NEU	17	26694861	A	G	11754	0.4692	-0.213	0.0131	1.855e-59	-------?-	FALSE	chr17:26694861	chr17:28367840	C	G	1	0.81913	1	UMP-CMP kinase	EFO_0004747	Sun B	29875488	European	2018	0.1121	0.0244	4.27e-06	+	3301	no
NMNAT1	rs704	17_26694861	NEU	17	26694861	A	G	11754	0.4692	-0.213	0.0131	1.855e-59	-------?-	FALSE	chr17:26694861	chr17:28367840	C	G	1	0.81913	1	UPF0258 protein KIAA1024	EFO_0004747	Sun B	29875488	European	2018	0.1124	0.0244	4.07e-06	+	3301	no
NMNAT1	rs704	17_26694861	NEU	17	26694861	A	G	11754	0.4692	-0.213	0.0131	1.855e-59	-------?-	FALSE	chr17:26694861	chr17:28367840	C	G	1	0.81913	1	Uncharacterized protein C1orf115	EFO_0004747	Sun B	29875488	European	2018	-0.1409	0.0244	7.24e-09	-	3301	no
NMNAT1	rs704	17_26694861	NEU	17	26694861	A	G	11754	0.4692	-0.213	0.0131	1.855e-59	-------?-	FALSE	chr17:26694861	chr17:28367840	C	G	1	0.81913	1	Uncharacterized protein C1orf185	EFO_0004747	Sun B	29875488	European	2018	0.1101	0.0244	6.31e-06	+	3301	no
NMNAT1	rs704	17_26694861	NEU	17	26694861	A	G	11754	0.4692	-0.213	0.0131	1.855e-59	-------?-	FALSE	chr17:26694861	chr17:28367840	C	G	1	0.81913	1	Uncharacterized protein C2orf66	EFO_0004747	Sun B	29875488	European	2018	0.3096	0.0239	1.82e-38	+	3301	no
NMNAT1	rs704	17_26694861	NEU	17	26694861	A	G	11754	0.4692	-0.213	0.0131	1.855e-59	-------?-	FALSE	chr17:26694861	chr17:28367840	C	G	1	0.81913	1	Uncharacterized protein C3orf18	EFO_0004747	Sun B	29875488	European	2018	-0.1332	0.0244	4.68e-08	-	3301	no
NMNAT1	rs704	17_26694861	NEU	17	26694861	A	G	11754	0.4692	-0.213	0.0131	1.855e-59	-------?-	FALSE	chr17:26694861	chr17:28367840	C	G	1	0.81913	1	Uroplakin-3b-like protein	EFO_0004747	Sun B	29875488	European	2018	-0.122	0.0244	5.62e-07	-	3301	no
NMNAT1	rs704	17_26694861	NEU	17	26694861	A	G	11754	0.4692	-0.213	0.0131	1.855e-59	-------?-	FALSE	chr17:26694861	chr17:28367840	C	G	1	0.81913	1	Vascular endothelial growth factor C	EFO_0004747	Sun B	29875488	European	2018	0.1229	0.0244	4.68e-07	+	3301	no
NMNAT1	rs704	17_26694861	NEU	17	26694861	A	G	11754	0.4692	-0.213	0.0131	1.855e-59	-------?-	FALSE	chr17:26694861	chr17:28367840	C	G	1	0.81913	1	Vesicular integral-membrane protein VIP36	EFO_0004747	Sun B	29875488	European	2018	-0.1391	0.0244	1.12e-08	-	3301	no
NMNAT1	rs704	17_26694861	NEU	17	26694861	A	G	11754	0.4692	-0.213	0.0131	1.855e-59	-------?-	FALSE	chr17:26694861	chr17:28367840	C	G	1	0.81913	1	Vitronectin	EFO_0004747	Sun B	29875488	European	2018	-0.9292	0.0184	0	-	3301	no
NMNAT1	rs704	17_26694861	NEU	17	26694861	A	G	11754	0.4692	-0.213	0.0131	1.855e-59	-------?-	FALSE	chr17:26694861	chr17:28367840	C	G	1	0.81913	1	WD repeat-containing protein 1	EFO_0004747	Sun B	29875488	European	2018	-0.2174	0.0242	2.51e-19	-	3301	no
NMNAT1	rs704	17_26694861	NEU	17	26694861	A	G	11754	0.4692	-0.213	0.0131	1.855e-59	-------?-	FALSE	chr17:26694861	chr17:28367840	C	G	1	0.81913	1	Zinc fingers and homeoboxes protein 3	EFO_0004747	Sun B	29875488	European	2018	-0.1292	0.0244	1.17e-07	-	3301	no
NMNAT1	rs704	17_26694861	NEU	17	26694861	A	G	11754	0.4692	-0.213	0.0131	1.855e-59	-------?-	FALSE	chr17:26694861	chr17:28367840	C	G	1	0.81913	1	Zinc-alpha-2-glycoprotein	EFO_0004747	Sun B	29875488	European	2018	-0.1712	0.0243	1.86e-12	-	3301	no
NMNAT1	rs704	17_26694861	NEU	17	26694861	A	G	11754	0.4692	-0.213	0.0131	1.855e-59	-------?-	FALSE	chr17:26694861	chr17:28367840	C	G	1	0.81913	1	Zona pellucida sperm-binding protein 4	EFO_0004747	Sun B	29875488	European	2018	-0.1915	0.0243	2.88e-15	-	3301	no
NMNAT1	rs704	17_26694861	NEU	17	26694861	A	G	11754	0.4692	-0.213	0.0131	1.855e-59	-------?-	FALSE	chr17:26694861	chr17:28367840	C	G	1	0.81913	1	[Pyruvate dehydrogenase (acetyl-transferring)] kinase isozyme 1, mitochondrial	EFO_0004747	Sun B	29875488	European	2018	-0.4329	0.0233	4.27e-77	-	3301	no
NMNAT1	rs704	17_26694861	NEU	17	26694861	A	G	11754	0.4692	-0.213	0.0131	1.855e-59	-------?-	FALSE	chr17:26694861	chr17:28367840	C	G	1	0.81913	1	rRNA methyltransferase 3, mitochondrial	EFO_0004747	Sun B	29875488	European	2018	-0.6016	0.0221	8.51e-163	-	3301	no
NMNAT1	rs704	17_26694861	NEU	17	26694861	A	G	11754	0.4692	-0.213	0.0131	1.855e-59	-------?-	FALSE	chr17:26694861	chr17:28367840	C	G	1	0.81913	1	t-SNARE domain-containing protein 1	EFO_0004747	Sun B	29875488	European	2018	-0.1395	0.0244	1.02e-08	-	3301	no
NMNAT1	rs704	17_26694861	NEU	17	26694861	A	G	11754	0.4692	-0.213	0.0131	1.855e-59	-------?-	FALSE	chr17:26694861	chr17:28367840	C	G	1	0.81913	1	tRNA (guanine-N(7)-)-methyltransferase	EFO_0004747	Sun B	29875488	European	2018	-0.2012	0.0242	1e-16	-	3301	no
NMNAT1	rs704	17_26694861	NEU	17	26694861	A	G	11754	0.4692	-0.213	0.0131	1.855e-59	-------?-	FALSE	chr17:26694861	chr17:28367840	G	C	1	0.81913	1	Interleukin-27 subunit alpha	EFO_0004747	Folkersen L	28369058	European	2017	0.1191	0.0251	2.084e-06	+	3394	no
NMNAT1	rs704	17_26694861	NEU	17	26694861	A	G	11754	0.4692	-0.213	0.0131	1.855e-59	-------?-	FALSE	chr17:26694861	chr17:28367840	G	C	1	0.81913	1	Tumor necrosis factor receptor superfamily member 11B	EFO_0004747	Folkersen L	28369058	European	2017	0.1457	0.025	6.394e-09	+	3394	no
NMNAT1	rs704	17_26694861	NEU	17	26694861	A	G	11754	0.4692	-0.213	0.0131	1.855e-59	-------?-	FALSE	chr17:26694861	chr17:28367840	G	C	1	0.81913	1	2-phosphoxylose phosphatase 1	EFO_0004747	Sun B	29875488	European	2018	-0.3468	0.0237	2e-48	-	3301	no
NMNAT1	rs704	17_26694861	NEU	17	26694861	A	G	11754	0.4692	-0.213	0.0131	1.855e-59	-------?-	FALSE	chr17:26694861	chr17:28367840	G	C	1	0.81913	1	3-hydroxyanthranilate 3,4-dioxygenase	EFO_0004747	Sun B	29875488	European	2018	-0.1542	0.0243	2.29e-10	-	3301	no
NMNAT1	rs704	17_26694861	NEU	17	26694861	A	G	11754	0.4692	-0.213	0.0131	1.855e-59	-------?-	FALSE	chr17:26694861	chr17:28367840	G	C	1	0.81913	1	39S ribosomal protein L14, mitochondrial	EFO_0004747	Sun B	29875488	European	2018	-0.1191	0.0244	1.05e-06	-	3301	no
NMNAT1	rs704	17_26694861	NEU	17	26694861	A	G	11754	0.4692	-0.213	0.0131	1.855e-59	-------?-	FALSE	chr17:26694861	chr17:28367840	G	C	1	0.81913	1	ADP-ribosyl cyclase/cyclic ADP-ribose hydrolase 1	EFO_0004747	Sun B	29875488	European	2018	-0.1323	0.0244	5.62e-08	-	3301	no
NMNAT1	rs704	17_26694861	NEU	17	26694861	A	G	11754	0.4692	-0.213	0.0131	1.855e-59	-------?-	FALSE	chr17:26694861	chr17:28367840	G	C	1	0.81913	1	Abelson tyrosine-protein kinase 2	EFO_0004747	Sun B	29875488	European	2018	0.1935	0.0242	1.41e-15	+	3301	no
NMNAT1	rs704	17_26694861	NEU	17	26694861	A	G	11754	0.4692	-0.213	0.0131	1.855e-59	-------?-	FALSE	chr17:26694861	chr17:28367840	G	C	1	0.81913	1	Acetyl-CoA carboxylase 2	EFO_0004747	Sun B	29875488	European	2018	-0.1369	0.0244	1.91e-08	-	3301	no
NMNAT1	rs704	17_26694861	NEU	17	26694861	A	G	11754	0.4692	-0.213	0.0131	1.855e-59	-------?-	FALSE	chr17:26694861	chr17:28367840	G	C	1	0.81913	1	Actin-related protein 2/3 complex subunit 3	EFO_0004747	Sun B	29875488	European	2018	-0.1374	0.0244	1.66e-08	-	3301	no
NMNAT1	rs704	17_26694861	NEU	17	26694861	A	G	11754	0.4692	-0.213	0.0131	1.855e-59	-------?-	FALSE	chr17:26694861	chr17:28367840	G	C	1	0.81913	1	Adenylyltransferase and sulfurtransferase MOCS3	EFO_0004747	Sun B	29875488	European	2018	-0.1345	0.0244	3.31e-08	-	3301	no
NMNAT1	rs704	17_26694861	NEU	17	26694861	A	G	11754	0.4692	-0.213	0.0131	1.855e-59	-------?-	FALSE	chr17:26694861	chr17:28367840	G	C	1	0.81913	1	Adhesion G-protein coupled receptor F1	EFO_0004747	Sun B	29875488	European	2018	-0.4218	0.0233	4.68e-73	-	3301	no
NMNAT1	rs704	17_26694861	NEU	17	26694861	A	G	11754	0.4692	-0.213	0.0131	1.855e-59	-------?-	FALSE	chr17:26694861	chr17:28367840	G	C	1	0.81913	1	Alpha-(1,3)-fucosyltransferase 9	EFO_0004747	Sun B	29875488	European	2018	0.4762	0.023	4.57e-95	+	3301	no
NMNAT1	rs704	17_26694861	NEU	17	26694861	A	G	11754	0.4692	-0.213	0.0131	1.855e-59	-------?-	FALSE	chr17:26694861	chr17:28367840	G	C	1	0.81913	1	Alpha-N-acetylgalactosaminide alpha-2,6-sialyltransferase 1	EFO_0004747	Sun B	29875488	European	2018	-0.2583	0.0241	6.61e-27	-	3301	no
NMNAT1	rs704	17_26694861	NEU	17	26694861	A	G	11754	0.4692	-0.213	0.0131	1.855e-59	-------?-	FALSE	chr17:26694861	chr17:28367840	G	C	1	0.81913	1	Angiopoietin-related protein 4	EFO_0004747	Sun B	29875488	European	2018	0.137	0.0243	1.86e-08	+	3301	no
NMNAT1	rs704	17_26694861	NEU	17	26694861	A	G	11754	0.4692	-0.213	0.0131	1.855e-59	-------?-	FALSE	chr17:26694861	chr17:28367840	G	C	1	0.81913	1	Ankyrin repeat domain-containing protein 27	EFO_0004747	Sun B	29875488	European	2018	-0.1224	0.0244	5.13e-07	-	3301	no
NMNAT1	rs704	17_26694861	NEU	17	26694861	A	G	11754	0.4692	-0.213	0.0131	1.855e-59	-------?-	FALSE	chr17:26694861	chr17:28367840	G	C	1	0.81913	1	Annexin A10	EFO_0004747	Sun B	29875488	European	2018	-0.214	0.0242	8.91e-19	-	3301	no
NMNAT1	rs704	17_26694861	NEU	17	26694861	A	G	11754	0.4692	-0.213	0.0131	1.855e-59	-------?-	FALSE	chr17:26694861	chr17:28367840	G	C	1	0.81913	1	Apolipoprotein A-V	EFO_0004747	Sun B	29875488	European	2018	-0.2426	0.0241	7.76e-24	-	3301	no
NMNAT1	rs704	17_26694861	NEU	17	26694861	A	G	11754	0.4692	-0.213	0.0131	1.855e-59	-------?-	FALSE	chr17:26694861	chr17:28367840	G	C	1	0.81913	1	Apolipoprotein L1	EFO_0004747	Sun B	29875488	European	2018	-0.1502	0.0243	6.61e-10	-	3301	no
NMNAT1	rs704	17_26694861	NEU	17	26694861	A	G	11754	0.4692	-0.213	0.0131	1.855e-59	-------?-	FALSE	chr17:26694861	chr17:28367840	G	C	1	0.81913	1	Arf-GAP with SH3 domain, ANK repeat and PH domain-containing protein 2	EFO_0004747	Sun B	29875488	European	2018	-0.5645	0.0224	3.98e-140	-	3301	no
NMNAT1	rs704	17_26694861	NEU	17	26694861	A	G	11754	0.4692	-0.213	0.0131	1.855e-59	-------?-	FALSE	chr17:26694861	chr17:28367840	G	C	1	0.81913	1	Augurin	EFO_0004747	Sun B	29875488	European	2018	-0.1487	0.0243	9.77e-10	-	3301	no
NMNAT1	rs704	17_26694861	NEU	17	26694861	A	G	11754	0.4692	-0.213	0.0131	1.855e-59	-------?-	FALSE	chr17:26694861	chr17:28367840	G	C	1	0.81913	1	Aurora kinase B	EFO_0004747	Sun B	29875488	European	2018	-0.1617	0.0243	2.88e-11	-	3301	no
NMNAT1	rs704	17_26694861	NEU	17	26694861	A	G	11754	0.4692	-0.213	0.0131	1.855e-59	-------?-	FALSE	chr17:26694861	chr17:28367840	G	C	1	0.81913	1	B-cell receptor CD22	EFO_0004747	Sun B	29875488	European	2018	-0.1264	0.0244	2.14e-07	-	3301	no
NMNAT1	rs704	17_26694861	NEU	17	26694861	A	G	11754	0.4692	-0.213	0.0131	1.855e-59	-------?-	FALSE	chr17:26694861	chr17:28367840	G	C	1	0.81913	1	B-cell receptor-associated protein 29	EFO_0004747	Sun B	29875488	European	2018	-0.1414	0.0243	6.17e-09	-	3301	no
NMNAT1	rs704	17_26694861	NEU	17	26694861	A	G	11754	0.4692	-0.213	0.0131	1.855e-59	-------?-	FALSE	chr17:26694861	chr17:28367840	G	C	1	0.81913	1	BCL2/adenovirus E1B 19 kDa protein-interacting protein 3	EFO_0004747	Sun B	29875488	European	2018	0.1101	0.0244	6.46e-06	+	3301	no
NMNAT1	rs704	17_26694861	NEU	17	26694861	A	G	11754	0.4692	-0.213	0.0131	1.855e-59	-------?-	FALSE	chr17:26694861	chr17:28367840	G	C	1	0.81913	1	Beta-1,3-galactosyl-O-glycosyl-glycoprotein beta-1,6-N-acetylglucosaminyltransferase 4	EFO_0004747	Sun B	29875488	European	2018	-0.149	0.0243	9.12e-10	-	3301	no
NMNAT1	rs704	17_26694861	NEU	17	26694861	A	G	11754	0.4692	-0.213	0.0131	1.855e-59	-------?-	FALSE	chr17:26694861	chr17:28367840	G	C	1	0.81913	1	Beta-1,3-galactosyltransferase 6	EFO_0004747	Sun B	29875488	European	2018	-0.1493	0.0243	8.32e-10	-	3301	no
NMNAT1	rs704	17_26694861	NEU	17	26694861	A	G	11754	0.4692	-0.213	0.0131	1.855e-59	-------?-	FALSE	chr17:26694861	chr17:28367840	G	C	1	0.81913	1	Beta-defensin 105	EFO_0004747	Sun B	29875488	European	2018	-0.2458	0.0241	1.95e-24	-	3301	no
NMNAT1	rs704	17_26694861	NEU	17	26694861	A	G	11754	0.4692	-0.213	0.0131	1.855e-59	-------?-	FALSE	chr17:26694861	chr17:28367840	G	C	1	0.81913	1	Beta-defensin 121	EFO_0004747	Sun B	29875488	European	2018	0.1291	0.0244	1.17e-07	+	3301	no
NMNAT1	rs704	17_26694861	NEU	17	26694861	A	G	11754	0.4692	-0.213	0.0131	1.855e-59	-------?-	FALSE	chr17:26694861	chr17:28367840	G	C	1	0.81913	1	Bone sialoprotein 2	EFO_0004747	Sun B	29875488	European	2018	0.2495	0.0241	3.55e-25	+	3301	no
NMNAT1	rs704	17_26694861	NEU	17	26694861	A	G	11754	0.4692	-0.213	0.0131	1.855e-59	-------?-	FALSE	chr17:26694861	chr17:28367840	G	C	1	0.81913	1	C-type lectin domain family 2 member D	EFO_0004747	Sun B	29875488	European	2018	-0.2654	0.024	2.29e-28	-	3301	no
NMNAT1	rs704	17_26694861	NEU	17	26694861	A	G	11754	0.4692	-0.213	0.0131	1.855e-59	-------?-	FALSE	chr17:26694861	chr17:28367840	G	C	1	0.81913	1	COP9 signalosome complex subunit 2	EFO_0004747	Sun B	29875488	European	2018	-0.5952	0.0222	8.32e-159	-	3301	no
NMNAT1	rs704	17_26694861	NEU	17	26694861	A	G	11754	0.4692	-0.213	0.0131	1.855e-59	-------?-	FALSE	chr17:26694861	chr17:28367840	G	C	1	0.81913	1	CREB-binding protein	EFO_0004747	Sun B	29875488	European	2018	-0.1552	0.0243	1.74e-10	-	3301	no
NMNAT1	rs704	17_26694861	NEU	17	26694861	A	G	11754	0.4692	-0.213	0.0131	1.855e-59	-------?-	FALSE	chr17:26694861	chr17:28367840	G	C	1	0.81913	1	CUB and sushi domain-containing protein 1	EFO_0004747	Sun B	29875488	European	2018	0.159	0.0243	6.03e-11	+	3301	no
NMNAT1	rs704	17_26694861	NEU	17	26694861	A	G	11754	0.4692	-0.213	0.0131	1.855e-59	-------?-	FALSE	chr17:26694861	chr17:28367840	G	C	1	0.81913	1	Calcium/calmodulin-dependent protein kinase type 1D	EFO_0004747	Sun B	29875488	European	2018	-0.2846	0.024	1.58e-32	-	3301	no
NMNAT1	rs704	17_26694861	NEU	17	26694861	A	G	11754	0.4692	-0.213	0.0131	1.855e-59	-------?-	FALSE	chr17:26694861	chr17:28367840	G	C	1	0.81913	1	Calpastatin	EFO_0004747	Sun B	29875488	European	2018	0.1243	0.0244	3.39e-07	+	3301	no
NMNAT1	rs704	17_26694861	NEU	17	26694861	A	G	11754	0.4692	-0.213	0.0131	1.855e-59	-------?-	FALSE	chr17:26694861	chr17:28367840	G	C	1	0.81913	1	Cardiotrophin-1	EFO_0004747	Sun B	29875488	European	2018	-0.1254	0.0244	2.63e-07	-	3301	no
NMNAT1	rs704	17_26694861	NEU	17	26694861	A	G	11754	0.4692	-0.213	0.0131	1.855e-59	-------?-	FALSE	chr17:26694861	chr17:28367840	G	C	1	0.81913	1	Cation-dependent mannose-6-phosphate receptor	EFO_0004747	Sun B	29875488	European	2018	-0.2191	0.0242	1.2e-19	-	3301	no
NMNAT1	rs704	17_26694861	NEU	17	26694861	A	G	11754	0.4692	-0.213	0.0131	1.855e-59	-------?-	FALSE	chr17:26694861	chr17:28367840	G	C	1	0.81913	1	Cellular retinoic acid-binding protein 1	EFO_0004747	Sun B	29875488	European	2018	-0.2219	0.0242	4.17e-20	-	3301	no
NMNAT1	rs704	17_26694861	NEU	17	26694861	A	G	11754	0.4692	-0.213	0.0131	1.855e-59	-------?-	FALSE	chr17:26694861	chr17:28367840	G	C	1	0.81913	1	Cellular retinoic acid-binding protein 2	EFO_0004747	Sun B	29875488	European	2018	0.1155	0.0244	2.19e-06	+	3301	no
NMNAT1	rs704	17_26694861	NEU	17	26694861	A	G	11754	0.4692	-0.213	0.0131	1.855e-59	-------?-	FALSE	chr17:26694861	chr17:28367840	G	C	1	0.81913	1	Cellular tumor antigen p53	EFO_0004747	Sun B	29875488	European	2018	-0.1537	0.0243	2.69e-10	-	3301	no
NMNAT1	rs704	17_26694861	NEU	17	26694861	A	G	11754	0.4692	-0.213	0.0131	1.855e-59	-------?-	FALSE	chr17:26694861	chr17:28367840	G	C	1	0.81913	1	Calpastatin	EFO_0004747	Sun B	29875488	European	2018	0.1243	0.0244	3.39e-07	+	3301	no
NMNAT1	rs704	17_26694861	NEU	17	26694861	A	G	11754	0.4692	-0.213	0.0131	1.855e-59	-------?-	FALSE	chr17:26694861	chr17:28367840	G	C	1	0.81913	1	Cardiotrophin-1	EFO_0004747	Sun B	29875488	European	2018	-0.1254	0.0244	2.63e-07	-	3301	no
NMNAT1	rs704	17_26694861	NEU	17	26694861	A	G	11754	0.4692	-0.213	0.0131	1.855e-59	-------?-	FALSE	chr17:26694861	chr17:28367840	G	C	1	0.81913	1	Cation-dependent mannose-6-phosphate receptor	EFO_0004747	Sun B	29875488	European	2018	-0.2191	0.0242	1.2e-19	-	3301	no
NMNAT1	rs704	17_26694861	NEU	17	26694861	A	G	11754	0.4692	-0.213	0.0131	1.855e-59	-------?-	FALSE	chr17:26694861	chr17:28367840	G	C	1	0.81913	1	Cellular retinoic acid-binding protein 1	EFO_0004747	Sun B	29875488	European	2018	-0.2219	0.0242	4.17e-20	-	3301	no
NMNAT1	rs704	17_26694861	NEU	17	26694861	A	G	11754	0.4692	-0.213	0.0131	1.855e-59	-------?-	FALSE	chr17:26694861	chr17:28367840	G	C	1	0.81913	1	Cellular retinoic acid-binding protein 2	EFO_0004747	Sun B	29875488	European	2018	0.1155	0.0244	2.19e-06	+	3301	no
NMNAT1	rs704	17_26694861	NEU	17	26694861	A	G	11754	0.4692	-0.213	0.0131	1.855e-59	-------?-	FALSE	chr17:26694861	chr17:28367840	G	C	1	0.81913	1	Cellular tumor antigen p53	EFO_0004747	Sun B	29875488	European	2018	-0.1537	0.0243	2.69e-10	-	3301	no
NMNAT1	rs704	17_26694861	NEU	17	26694861	A	G	11754	0.4692	-0.213	0.0131	1.855e-59	-------?-	FALSE	chr17:26694861	chr17:28367840	G	C	1	0.81913	1	Chitinase-3-like protein 2	EFO_0004747	Sun B	29875488	European	2018	-0.1775	0.0243	2.57e-13	-	3301	no
NMNAT1	rs704	17_26694861	NEU	17	26694861	A	G	11754	0.4692	-0.213	0.0131	1.855e-59	-------?-	FALSE	chr17:26694861	chr17:28367840	G	C	1	0.81913	1	Choline/ethanolamine kinase	EFO_0004747	Sun B	29875488	European	2018	0.2253	0.0241	1.05e-20	+	3301	no
NMNAT1	rs704	17_26694861	NEU	17	26694861	A	G	11754	0.4692	-0.213	0.0131	1.855e-59	-------?-	FALSE	chr17:26694861	chr17:28367840	G	C	1	0.81913	1	Clusterin	EFO_0004747	Sun B	29875488	European	2018	-0.1268	0.0244	1.95e-07	-	3301	no
NMNAT1	rs704	17_26694861	NEU	17	26694861	A	G	11754	0.4692	-0.213	0.0131	1.855e-59	-------?-	FALSE	chr17:26694861	chr17:28367840	G	C	1	0.81913	1	Complement component 1 Q subcomponent-binding protein, mitochondrial	EFO_0004747	Sun B	29875488	European	2018	-0.1676	0.0243	5.13e-12	-	3301	no
NMNAT1	rs704	17_26694861	NEU	17	26694861	A	G	11754	0.4692	-0.213	0.0131	1.855e-59	-------?-	FALSE	chr17:26694861	chr17:28367840	G	C	1	0.81913	1	Cortexin-3	EFO_0004747	Sun B	29875488	European	2018	-0.159	0.0243	6.17e-11	-	3301	no
NMNAT1	rs704	17_26694861	NEU	17	26694861	A	G	11754	0.4692	-0.213	0.0131	1.855e-59	-------?-	FALSE	chr17:26694861	chr17:28367840	G	C	1	0.81913	1	Cyclin-dependent kinase 8:Cyclin-C complex	EFO_0004747	Sun B	29875488	European	2018	-0.1153	0.0244	2.24e-06	-	3301	no
NMNAT1	rs704	17_26694861	NEU	17	26694861	A	G	11754	0.4692	-0.213	0.0131	1.855e-59	-------?-	FALSE	chr17:26694861	chr17:28367840	G	C	1	0.81913	1	Cysteine-rich hydrophobic domain-containing protein 2	EFO_0004747	Sun B	29875488	European	2018	-0.1614	0.0243	3.09e-11	-	3301	no
NMNAT1	rs704	17_26694861	NEU	17	26694861	A	G	11754	0.4692	-0.213	0.0131	1.855e-59	-------?-	FALSE	chr17:26694861	chr17:28367840	G	C	1	0.81913	1	Cytochrome b-c1 complex subunit 7	EFO_0004747	Sun B	29875488	European	2018	-0.1593	0.0243	5.62e-11	-	3301	no
NMNAT1	rs704	17_26694861	NEU	17	26694861	A	G	11754	0.4692	-0.213	0.0131	1.855e-59	-------?-	FALSE	chr17:26694861	chr17:28367840	G	C	1	0.81913	1	Cytochrome c oxidase subunit 7A1, mitochondrial	EFO_0004747	Sun B	29875488	European	2018	0.1158	0.0244	2.09e-06	+	3301	no
NMNAT1	rs704	17_26694861	NEU	17	26694861	A	G	11754	0.4692	-0.213	0.0131	1.855e-59	-------?-	FALSE	chr17:26694861	chr17:28367840	G	C	1	0.81913	1	Cytohesin-2	EFO_0004747	Sun B	29875488	European	2018	-0.1375	0.0244	1.62e-08	-	3301	no
NMNAT1	rs704	17_26694861	NEU	17	26694861	A	G	11754	0.4692	-0.213	0.0131	1.855e-59	-------?-	FALSE	chr17:26694861	chr17:28367840	G	C	1	0.81913	1	Cytoskeleton-associated protein 2	EFO_0004747	Sun B	29875488	European	2018	-0.1732	0.0243	9.77e-13	-	3301	no
NMNAT1	rs704	17_26694861	NEU	17	26694861	A	G	11754	0.4692	-0.213	0.0131	1.855e-59	-------?-	FALSE	chr17:26694861	chr17:28367840	G	C	1	0.81913	1	DCN1-like protein 5	EFO_0004747	Sun B	29875488	European	2018	-0.2527	0.0241	8.71e-26	-	3301	no
NMNAT1	rs704	17_26694861	NEU	17	26694861	A	G	11754	0.4692	-0.213	0.0131	1.855e-59	-------?-	FALSE	chr17:26694861	chr17:28367840	G	C	1	0.81913	1	Deoxynucleoside triphosphate triphosphohydrolase SAMHD1	EFO_0004747	Sun B	29875488	European	2018	-0.1441	0.0243	3.24e-09	-	3301	no
NMNAT1	rs704	17_26694861	NEU	17	26694861	A	G	11754	0.4692	-0.213	0.0131	1.855e-59	-------?-	FALSE	chr17:26694861	chr17:28367840	G	C	1	0.81913	1	Dickkopf-like protein 1	EFO_0004747	Sun B	29875488	European	2018	0.1627	0.0243	2.19e-11	+	3301	no
NMNAT1	rs704	17_26694861	NEU	17	26694861	A	G	11754	0.4692	-0.213	0.0131	1.855e-59	-------?-	FALSE	chr17:26694861	chr17:28367840	G	C	1	0.81913	1	Dipeptidyl peptidase 2	EFO_0004747	Sun B	29875488	European	2018	-0.2366	0.0241	1.02e-22	-	3301	no
NMNAT1	rs704	17_26694861	NEU	17	26694861	A	G	11754	0.4692	-0.213	0.0131	1.855e-59	-------?-	FALSE	chr17:26694861	chr17:28367840	G	C	1	0.81913	1	DnaJ homolog subfamily B member 14	EFO_0004747	Sun B	29875488	European	2018	-0.1211	0.0244	6.76e-07	-	3301	no
NMNAT1	rs704	17_26694861	NEU	17	26694861	A	G	11754	0.4692	-0.213	0.0131	1.855e-59	-------?-	FALSE	chr17:26694861	chr17:28367840	G	C	1	0.81913	1	DnaJ homolog subfamily B member 9	EFO_0004747	Sun B	29875488	European	2018	-0.2926	0.0239	2.29e-34	-	3301	no
NMNAT1	rs704	17_26694861	NEU	17	26694861	A	G	11754	0.4692	-0.213	0.0131	1.855e-59	-------?-	FALSE	chr17:26694861	chr17:28367840	G	C	1	0.81913	1	Dual specificity mitogen-activated protein kinase kinase 3	EFO_0004747	Sun B	29875488	European	2018	-0.1536	0.0243	2.69e-10	-	3301	no
NMNAT1	rs704	17_26694861	NEU	17	26694861	A	G	11754	0.4692	-0.213	0.0131	1.855e-59	-------?-	FALSE	chr17:26694861	chr17:28367840	G	C	1	0.81913	1	Dual specificity protein kinase CLK2	EFO_0004747	Sun B	29875488	European	2018	-0.3829	0.0235	1.82e-59	-	3301	no
NMNAT1	rs704	17_26694861	NEU	17	26694861	A	G	11754	0.4692	-0.213	0.0131	1.855e-59	-------?-	FALSE	chr17:26694861	chr17:28367840	G	C	1	0.81913	1	Dual specificity protein phosphatase 4	EFO_0004747	Sun B	29875488	European	2018	-0.168	0.0243	4.68e-12	-	3301	no
NMNAT1	rs704	17_26694861	NEU	17	26694861	A	G	11754	0.4692	-0.213	0.0131	1.855e-59	-------?-	FALSE	chr17:26694861	chr17:28367840	G	C	1	0.81913	1	Dual specificity tyrosine-phosphorylation-regulated kinase 3	EFO_0004747	Sun B	29875488	European	2018	0.1378	0.0243	1.55e-08	+	3301	no
NMNAT1	rs704	17_26694861	NEU	17	26694861	A	G	11754	0.4692	-0.213	0.0131	1.855e-59	-------?-	FALSE	chr17:26694861	chr17:28367840	G	C	1	0.81913	1	Dynactin-associated protein	EFO_0004747	Sun B	29875488	European	2018	0.1591	0.0243	6.03e-11	+	3301	no
NMNAT1	rs704	17_26694861	NEU	17	26694861	A	G	11754	0.4692	-0.213	0.0131	1.855e-59	-------?-	FALSE	chr17:26694861	chr17:28367840	G	C	1	0.81913	1	E3 ubiquitin-protein ligase CCNB1IP1	EFO_0004747	Sun B	29875488	European	2018	0.1247	0.0243	3.02e-07	+	3301	no
NMNAT1	rs704	17_26694861	NEU	17	26694861	A	G	11754	0.4692	-0.213	0.0131	1.855e-59	-------?-	FALSE	chr17:26694861	chr17:28367840	G	C	1	0.81913	1	E3 ubiquitin-protein ligase RNF128	EFO_0004747	Sun B	29875488	European	2018	-0.2408	0.0241	1.7e-23	-	3301	no
NMNAT1	rs704	17_26694861	NEU	17	26694861	A	G	11754	0.4692	-0.213	0.0131	1.855e-59	-------?-	FALSE	chr17:26694861	chr17:28367840	G	C	1	0.81913	1	E3 ubiquitin-protein ligase RNF13	EFO_0004747	Sun B	29875488	European	2018	-0.3399	0.0237	1.74e-46	-	3301	no
NMNAT1	rs704	17_26694861	NEU	17	26694861	A	G	11754	0.4692	-0.213	0.0131	1.855e-59	-------?-	FALSE	chr17:26694861	chr17:28367840	G	C	1	0.81913	1	E3 ubiquitin-protein ligase RNF34	EFO_0004747	Sun B	29875488	European	2018	-0.1274	0.0244	1.7e-07	-	3301	no
NMNAT1	rs704	17_26694861	NEU	17	26694861	A	G	11754	0.4692	-0.213	0.0131	1.855e-59	-------?-	FALSE	chr17:26694861	chr17:28367840	G	C	1	0.81913	1	E3 ubiquitin-protein ligase RNF43	EFO_0004747	Sun B	29875488	European	2018	-0.1419	0.0243	5.62e-09	-	3301	no
NMNAT1	rs704	17_26694861	NEU	17	26694861	A	G	11754	0.4692	-0.213	0.0131	1.855e-59	-------?-	FALSE	chr17:26694861	chr17:28367840	G	C	1	0.81913	1	E3 ubiquitin-protein ligase RNF8	EFO_0004747	Sun B	29875488	European	2018	-0.3037	0.0239	4.68e-37	-	3301	no
NMNAT1	rs704	17_26694861	NEU	17	26694861	A	G	11754	0.4692	-0.213	0.0131	1.855e-59	-------?-	FALSE	chr17:26694861	chr17:28367840	G	C	1	0.81913	1	E3 ubiquitin-protein ligase pellino homolog 2	EFO_0004747	Sun B	29875488	European	2018	-0.1462	0.0243	1.86e-09	-	3301	no
NMNAT1	rs704	17_26694861	NEU	17	26694861	A	G	11754	0.4692	-0.213	0.0131	1.855e-59	-------?-	FALSE	chr17:26694861	chr17:28367840	G	C	1	0.81913	1	EMILIN-3	EFO_0004747	Sun B	29875488	European	2018	0.1398	0.0243	9.55e-09	+	3301	no
NMNAT1	rs704	17_26694861	NEU	17	26694861	A	G	11754	0.4692	-0.213	0.0131	1.855e-59	-------?-	FALSE	chr17:26694861	chr17:28367840	G	C	1	0.81913	1	ERO1-like protein alpha	EFO_0004747	Sun B	29875488	European	2018	-0.2291	0.0241	2.29e-21	-	3301	no
NMNAT1	rs704	17_26694861	NEU	17	26694861	A	G	11754	0.4692	-0.213	0.0131	1.855e-59	-------?-	FALSE	chr17:26694861	chr17:28367840	G	C	1	0.81913	1	Ectonucleoside triphosphate diphosphohydrolase 1	EFO_0004747	Sun B	29875488	European	2018	-0.1165	0.0244	1.78e-06	-	3301	no
NMNAT1	rs704	17_26694861	NEU	17	26694861	A	G	11754	0.4692	-0.213	0.0131	1.855e-59	-------?-	FALSE	chr17:26694861	chr17:28367840	G	C	1	0.81913	1	Ectonucleoside triphosphate diphosphohydrolase 6	EFO_0004747	Sun B	29875488	European	2018	-0.1277	0.0244	1.62e-07	-	3301	no
NMNAT1	rs704	17_26694861	NEU	17	26694861	A	G	11754	0.4692	-0.213	0.0131	1.855e-59	-------?-	FALSE	chr17:26694861	chr17:28367840	G	C	1	0.81913	1	Endothelin-2	EFO_0004747	Sun B	29875488	European	2018	0.305	0.0239	2.4e-37	+	3301	no
NMNAT1	rs704	17_26694861	NEU	17	26694861	A	G	11754	0.4692	-0.213	0.0131	1.855e-59	-------?-	FALSE	chr17:26694861	chr17:28367840	G	C	1	0.81913	1	Endothelin-converting enzyme 1	EFO_0004747	Sun B	29875488	European	2018	0.1761	0.0243	3.98e-13	+	3301	no
NMNAT1	rs704	17_26694861	NEU	17	26694861	A	G	11754	0.4692	-0.213	0.0131	1.855e-59	-------?-	FALSE	chr17:26694861	chr17:28367840	G	C	1	0.81913	1	Endothelin-converting enzyme 1	EFO_0004747	Sun B	29875488	European	2018	-0.2071	0.0242	1.17e-17	-	3301	no
NMNAT1	rs704	17_26694861	NEU	17	26694861	A	G	11754	0.4692	-0.213	0.0131	1.855e-59	-------?-	FALSE	chr17:26694861	chr17:28367840	G	C	1	0.81913	1	Ephrin type-B receptor 4	EFO_0004747	Sun B	29875488	European	2018	0.1133	0.0244	3.39e-06	+	3301	no
NMNAT1	rs704	17_26694861	NEU	17	26694861	A	G	11754	0.4692	-0.213	0.0131	1.855e-59	-------?-	FALSE	chr17:26694861	chr17:28367840	G	C	1	0.81913	1	Ephrin-B1	EFO_0004747	Sun B	29875488	European	2018	-0.2094	0.0242	4.79e-18	-	3301	no
NMNAT1	rs704	17_26694861	NEU	17	26694861	A	G	11754	0.4692	-0.213	0.0131	1.855e-59	-------?-	FALSE	chr17:26694861	chr17:28367840	G	C	1	0.81913	1	Ephrin-B3	EFO_0004747	Sun B	29875488	European	2018	-0.2755	0.024	1.66e-30	-	3301	no
NMNAT1	rs704	17_26694861	NEU	17	26694861	A	G	11754	0.4692	-0.213	0.0131	1.855e-59	-------?-	FALSE	chr17:26694861	chr17:28367840	G	C	1	0.81913	1	Erlin-1	EFO_0004747	Sun B	29875488	European	2018	-0.165	0.0243	1.1e-11	-	3301	no
NMNAT1	rs704	17_26694861	NEU	17	26694861	A	G	11754	0.4692	-0.213	0.0131	1.855e-59	-------?-	FALSE	chr17:26694861	chr17:28367840	G	C	1	0.81913	1	Estrogen sulfotransferase	EFO_0004747	Sun B	29875488	European	2018	-0.1306	0.0244	8.32e-08	-	3301	no
NMNAT1	rs704	17_26694861	NEU	17	26694861	A	G	11754	0.4692	-0.213	0.0131	1.855e-59	-------?-	FALSE	chr17:26694861	chr17:28367840	G	C	1	0.81913	1	Eukaryotic translation initiation factor 4 gamma 3	EFO_0004747	Sun B	29875488	European	2018	-0.1288	0.0244	1.26e-07	-	3301	no
NMNAT1	rs704	17_26694861	NEU	17	26694861	A	G	11754	0.4692	-0.213	0.0131	1.855e-59	-------?-	FALSE	chr17:26694861	chr17:28367840	G	C	1	0.81913	1	Exostosin-like 2	EFO_0004747	Sun B	29875488	European	2018	-0.2552	0.0241	2.75e-26	-	3301	no
NMNAT1	rs704	17_26694861	NEU	17	26694861	A	G	11754	0.4692	-0.213	0.0131	1.855e-59	-------?-	FALSE	chr17:26694861	chr17:28367840	G	C	1	0.81913	1	Ferritin	EFO_0004747	Sun B	29875488	European	2018	-0.1592	0.0243	5.75e-11	-	3301	no
NMNAT1	rs704	17_26694861	NEU	17	26694861	A	G	11754	0.4692	-0.213	0.0131	1.855e-59	-------?-	FALSE	chr17:26694861	chr17:28367840	G	C	1	0.81913	1	Filamin-A	EFO_0004747	Sun B	29875488	European	2018	-0.1539	0.0243	2.45e-10	-	3301	no
NMNAT1	rs704	17_26694861	NEU	17	26694861	A	G	11754	0.4692	-0.213	0.0131	1.855e-59	-------?-	FALSE	chr17:26694861	chr17:28367840	G	C	1	0.81913	1	Filamin-A	EFO_0004747	Sun B	29875488	European	2018	0.1673	0.0243	5.62e-12	+	3301	no
NMNAT1	rs704	17_26694861	NEU	17	26694861	A	G	11754	0.4692	-0.213	0.0131	1.855e-59	-------?-	FALSE	chr17:26694861	chr17:28367840	G	C	1	0.81913	1	GRAM domain-containing protein 1C	EFO_0004747	Sun B	29875488	European	2018	0.2434	0.0241	5.5e-24	+	3301	no
NMNAT1	rs704	17_26694861	NEU	17	26694861	A	G	11754	0.4692	-0.213	0.0131	1.855e-59	-------?-	FALSE	chr17:26694861	chr17:28367840	G	C	1	0.81913	1	GRAM domain-containing protein 1C	EFO_0004747	Sun B	29875488	European	2018	0.1891	0.0242	6.31e-15	+	3301	no
NMNAT1	rs704	17_26694861	NEU	17	26694861	A	G	11754	0.4692	-0.213	0.0131	1.855e-59	-------?-	FALSE	chr17:26694861	chr17:28367840	G	C	1	0.81913	1	GTP-binding protein GEM	EFO_0004747	Sun B	29875488	European	2018	-0.8271	0.0198	0	-	3301	no
NMNAT1	rs704	17_26694861	NEU	17	26694861	A	G	11754	0.4692	-0.213	0.0131	1.855e-59	-------?-	FALSE	chr17:26694861	chr17:28367840	G	C	1	0.81913	1	Galanin-like peptide	EFO_0004747	Sun B	29875488	European	2018	0.1549	0.0243	1.91e-10	+	3301	no
NMNAT1	rs704	17_26694861	NEU	17	26694861	A	G	11754	0.4692	-0.213	0.0131	1.855e-59	-------?-	FALSE	chr17:26694861	chr17:28367840	G	C	1	0.81913	1	Galectin-7	EFO_0004747	Sun B	29875488	European	2018	0.1226	0.0244	4.9e-07	+	3301	no
NMNAT1	rs704	17_26694861	NEU	17	26694861	A	G	11754	0.4692	-0.213	0.0131	1.855e-59	-------?-	FALSE	chr17:26694861	chr17:28367840	G	C	1	0.81913	1	Gastrin-releasing peptide	EFO_0004747	Sun B	29875488	European	2018	-0.1492	0.0243	8.51e-10	-	3301	no
NMNAT1	rs704	17_26694861	NEU	17	26694861	A	G	11754	0.4692	-0.213	0.0131	1.855e-59	-------?-	FALSE	chr17:26694861	chr17:28367840	G	C	1	0.81913	1	Glutaredoxin-like protein C5orf63	EFO_0004747	Sun B	29875488	European	2018	0.1541	0.0243	2.34e-10	+	3301	no
NMNAT1	rs704	17_26694861	NEU	17	26694861	A	G	11754	0.4692	-0.213	0.0131	1.855e-59	-------?-	FALSE	chr17:26694861	chr17:28367840	G	C	1	0.81913	1	Glutathione S-transferase A4	EFO_0004747	Sun B	29875488	European	2018	-0.1745	0.0243	6.61e-13	-	3301	no
NMNAT1	rs704	17_26694861	NEU	17	26694861	A	G	11754	0.4692	-0.213	0.0131	1.855e-59	-------?-	FALSE	chr17:26694861	chr17:28367840	G	C	1	0.81913	1	Glycerol-3-phosphate dehydrogenase 1-like protein	EFO_0004747	Sun B	29875488	European	2018	-0.2566	0.0241	1.45e-26	-	3301	no
NMNAT1	rs704	17_26694861	NEU	17	26694861	A	G	11754	0.4692	-0.213	0.0131	1.855e-59	-------?-	FALSE	chr17:26694861	chr17:28367840	G	C	1	0.81913	1	Glypican-1	EFO_0004747	Sun B	29875488	European	2018	-0.1286	0.0244	1.32e-07	-	3301	no
NMNAT1	rs704	17_26694861	NEU	17	26694861	A	G	11754	0.4692	-0.213	0.0131	1.855e-59	-------?-	FALSE	chr17:26694861	chr17:28367840	G	C	1	0.81913	1	Golgi SNAP receptor complex member 1	EFO_0004747	Sun B	29875488	European	2018	-0.2477	0.0241	8.32e-25	-	3301	no
NMNAT1	rs704	17_26694861	NEU	17	26694861	A	G	11754	0.4692	-0.213	0.0131	1.855e-59	-------?-	FALSE	chr17:26694861	chr17:28367840	G	C	1	0.81913	1	Growth factor receptor-bound protein 14	EFO_0004747	Sun B	29875488	European	2018	-0.2115	0.0242	2.09e-18	-	3301	no
NMNAT1	rs704	17_26694861	NEU	17	26694861	A	G	11754	0.4692	-0.213	0.0131	1.855e-59	-------?-	FALSE	chr17:26694861	chr17:28367840	G	C	1	0.81913	1	Growth factor receptor-bound protein 7	EFO_0004747	Sun B	29875488	European	2018	-0.1976	0.0242	3.47e-16	-	3301	no
NMNAT1	rs704	17_26694861	NEU	17	26694861	A	G	11754	0.4692	-0.213	0.0131	1.855e-59	-------?-	FALSE	chr17:26694861	chr17:28367840	G	C	1	0.81913	1	Growth/differentiation factor 11	EFO_0004747	Sun B	29875488	European	2018	-0.1226	0.0244	4.9e-07	-	3301	no
NMNAT1	rs704	17_26694861	NEU	17	26694861	A	G	11754	0.4692	-0.213	0.0131	1.855e-59	-------?-	FALSE	chr17:26694861	chr17:28367840	G	C	1	0.81913	1	Growth/differentiation factor 5	EFO_0004747	Sun B	29875488	European	2018	-0.7573	0.0206	9.55e-296	-	3301	no
NMNAT1	rs704	17_26694861	NEU	17	26694861	A	G	11754	0.4692	-0.213	0.0131	1.855e-59	-------?-	FALSE	chr17:26694861	chr17:28367840	G	C	1	0.81913	1	Guanylate-binding protein 6	EFO_0004747	Sun B	29875488	European	2018	-0.2515	0.0241	1.51e-25	-	3301	no
NMNAT1	rs704	17_26694861	NEU	17	26694861	A	G	11754	0.4692	-0.213	0.0131	1.855e-59	-------?-	FALSE	chr17:26694861	chr17:28367840	G	C	1	0.81913	1	HEPACAM family member 2	EFO_0004747	Sun B	29875488	European	2018	-0.1492	0.0243	8.71e-10	-	3301	no
NMNAT1	rs704	17_26694861	NEU	17	26694861	A	G	11754	0.4692	-0.213	0.0131	1.855e-59	-------?-	FALSE	chr17:26694861	chr17:28367840	G	C	1	0.81913	1	Heat shock 70 kDa protein 1-like	EFO_0004747	Sun B	29875488	European	2018	-0.3526	0.0237	4.17e-50	-	3301	no
NMNAT1	rs704	17_26694861	NEU	17	26694861	A	G	11754	0.4692	-0.213	0.0131	1.855e-59	-------?-	FALSE	chr17:26694861	chr17:28367840	G	C	1	0.81913	1	Heat shock 70 kDa protein 6	EFO_0004747	Sun B	29875488	European	2018	-0.1728	0.0243	1.1e-12	-	3301	no
NMNAT1	rs704	17_26694861	NEU	17	26694861	A	G	11754	0.4692	-0.213	0.0131	1.855e-59	-------?-	FALSE	chr17:26694861	chr17:28367840	G	C	1	0.81913	1	Hematopoietic progenitor cell antigen CD34	EFO_0004747	Sun B	29875488	European	2018	-0.2412	0.0241	1.45e-23	-	3301	no
NMNAT1	rs704	17_26694861	NEU	17	26694861	A	G	11754	0.4692	-0.213	0.0131	1.855e-59	-------?-	FALSE	chr17:26694861	chr17:28367840	G	C	1	0.81913	1	Hemoglobin subunit gamma-1	EFO_0004747	Sun B	29875488	European	2018	-0.1572	0.0243	1.02e-10	-	3301	no
NMNAT1	rs704	17_26694861	NEU	17	26694861	A	G	11754	0.4692	-0.213	0.0131	1.855e-59	-------?-	FALSE	chr17:26694861	chr17:28367840	G	C	1	0.81913	1	Hemoglobin subunit zeta	EFO_0004747	Sun B	29875488	European	2018	-0.1207	0.0244	7.24e-07	-	3301	no
NMNAT1	rs704	17_26694861	NEU	17	26694861	A	G	11754	0.4692	-0.213	0.0131	1.855e-59	-------?-	FALSE	chr17:26694861	chr17:28367840	G	C	1	0.81913	1	Heparan-sulfate 6-O-sulfotransferase 1	EFO_0004747	Sun B	29875488	European	2018	0.1812	0.0243	8.13e-14	+	3301	no
NMNAT1	rs704	17_26694861	NEU	17	26694861	A	G	11754	0.4692	-0.213	0.0131	1.855e-59	-------?-	FALSE	chr17:26694861	chr17:28367840	G	C	1	0.81913	1	Heterogeneous nuclear ribonucleoproteins C1/C2	EFO_0004747	Sun B	29875488	European	2018	-0.1619	0.0243	2.75e-11	-	3301	no
NMNAT1	rs704	17_26694861	NEU	17	26694861	A	G	11754	0.4692	-0.213	0.0131	1.855e-59	-------?-	FALSE	chr17:26694861	chr17:28367840	G	C	1	0.81913	1	Histidine triad nucleotide-binding protein 2, mitochondrial	EFO_0004747	Sun B	29875488	European	2018	-0.1085	0.0244	8.71e-06	-	3301	no
NMNAT1	rs704	17_26694861	NEU	17	26694861	A	G	11754	0.4692	-0.213	0.0131	1.855e-59	-------?-	FALSE	chr17:26694861	chr17:28367840	G	C	1	0.81913	1	Histone-lysine N-methyltransferase SUV420H2	EFO_0004747	Sun B	29875488	European	2018	-0.1184	0.0244	1.2e-06	-	3301	no
NMNAT1	rs704	17_26694861	NEU	17	26694861	A	G	11754	0.4692	-0.213	0.0131	1.855e-59	-------?-	FALSE	chr17:26694861	chr17:28367840	G	C	1	0.81913	1	Hydroxycarboxylic acid receptor 2	EFO_0004747	Sun B	29875488	European	2018	0.1413	0.0243	6.61e-09	+	3301	no
NMNAT1	rs704	17_26694861	NEU	17	26694861	A	G	11754	0.4692	-0.213	0.0131	1.855e-59	-------?-	FALSE	chr17:26694861	chr17:28367840	G	C	1	0.81913	1	Inactive peptidyl-prolyl cis-trans isomerase FKBP6	EFO_0004747	Sun B	29875488	European	2018	-0.9446	0.0181	0	-	3301	no
NMNAT1	rs704	17_26694861	NEU	17	26694861	A	G	11754	0.4692	-0.213	0.0131	1.855e-59	-------?-	FALSE	chr17:26694861	chr17:28367840	G	C	1	0.81913	1	Inositol polyphosphate 5-phosphatase OCRL-1	EFO_0004747	Sun B	29875488	European	2018	-0.3525	0.0237	4.07e-50	-	3301	no
NMNAT1	rs704	17_26694861	NEU	17	26694861	A	G	11754	0.4692	-0.213	0.0131	1.855e-59	-------?-	FALSE	chr17:26694861	chr17:28367840	G	C	1	0.81913	1	Insulin growth factor-like family member 3	EFO_0004747	Sun B	29875488	European	2018	-0.2142	0.0242	8.13e-19	-	3301	no
NMNAT1	rs704	17_26694861	NEU	17	26694861	A	G	11754	0.4692	-0.213	0.0131	1.855e-59	-------?-	FALSE	chr17:26694861	chr17:28367840	G	C	1	0.81913	1	Insulin-like 3	EFO_0004747	Sun B	29875488	European	2018	-0.1423	0.0243	5.13e-09	-	3301	no
NMNAT1	rs704	17_26694861	NEU	17	26694861	A	G	11754	0.4692	-0.213	0.0131	1.855e-59	-------?-	FALSE	chr17:26694861	chr17:28367840	G	C	1	0.81913	1	Integrin beta-7	EFO_0004747	Sun B	29875488	European	2018	0.1125	0.0244	3.89e-06	+	3301	no
NMNAT1	rs704	17_26694861	NEU	17	26694861	A	G	11754	0.4692	-0.213	0.0131	1.855e-59	-------?-	FALSE	chr17:26694861	chr17:28367840	G	C	1	0.81913	1	Interleukin-1 beta	EFO_0004747	Sun B	29875488	European	2018	0.1408	0.0243	7.24e-09	+	3301	no
NMNAT1	rs704	17_26694861	NEU	17	26694861	A	G	11754	0.4692	-0.213	0.0131	1.855e-59	-------?-	FALSE	chr17:26694861	chr17:28367840	G	C	1	0.81913	1	Interleukin-31	EFO_0004747	Sun B	29875488	European	2018	-0.3996	0.0235	4.57e-65	-	3301	no
NMNAT1	rs704	17_26694861	NEU	17	26694861	A	G	11754	0.4692	-0.213	0.0131	1.855e-59	-------?-	FALSE	chr17:26694861	chr17:28367840	G	C	1	0.81913	1	Kelch-like protein 13	EFO_0004747	Sun B	29875488	European	2018	-0.3607	0.0237	1.66e-52	-	3301	no
NMNAT1	rs704	17_26694861	NEU	17	26694861	A	G	11754	0.4692	-0.213	0.0131	1.855e-59	-------?-	FALSE	chr17:26694861	chr17:28367840	G	C	1	0.81913	1	Killer cell immunoglobulin-like receptor 2DL2	EFO_0004747	Sun B	29875488	European	2018	-0.3808	0.0236	8.91e-59	-	3301	no
NMNAT1	rs704	17_26694861	NEU	17	26694861	A	G	11754	0.4692	-0.213	0.0131	1.855e-59	-------?-	FALSE	chr17:26694861	chr17:28367840	G	C	1	0.81913	1	Kinesin-like protein KIF16B	EFO_0004747	Sun B	29875488	European	2018	-0.114	0.0244	2.95e-06	-	3301	no
NMNAT1	rs704	17_26694861	NEU	17	26694861	A	G	11754	0.4692	-0.213	0.0131	1.855e-59	-------?-	FALSE	chr17:26694861	chr17:28367840	G	C	1	0.81913	1	Kinetochore protein NDC80 homolog	EFO_0004747	Sun B	29875488	European	2018	-0.1189	0.0244	1.07e-06	-	3301	no
NMNAT1	rs704	17_26694861	NEU	17	26694861	A	G	11754	0.4692	-0.213	0.0131	1.855e-59	-------?-	FALSE	chr17:26694861	chr17:28367840	G	C	1	0.81913	1	Kv channel-interacting protein 1	EFO_0004747	Sun B	29875488	European	2018	-0.2273	0.0241	4.79e-21	-	3301	no
NMNAT1	rs704	17_26694861	NEU	17	26694861	A	G	11754	0.4692	-0.213	0.0131	1.855e-59	-------?-	FALSE	chr17:26694861	chr17:28367840	G	C	1	0.81913	1	Kynureninase	EFO_0004747	Sun B	29875488	European	2018	-0.1135	0.0244	3.24e-06	-	3301	no
NMNAT1	rs704	17_26694861	NEU	17	26694861	A	G	11754	0.4692	-0.213	0.0131	1.855e-59	-------?-	FALSE	chr17:26694861	chr17:28367840	G	C	1	0.81913	1	Legumain	EFO_0004747	Sun B	29875488	European	2018	0.1078	0.0244	9.77e-06	+	3301	no
NMNAT1	rs704	17_26694861	NEU	17	26694861	A	G	11754	0.4692	-0.213	0.0131	1.855e-59	-------?-	FALSE	chr17:26694861	chr17:28367840	G	C	1	0.81913	1	Leucine-rich repeat serine/threonine-protein kinase 2	EFO_0004747	Sun B	29875488	European	2018	-0.2992	0.0239	6.31e-36	-	3301	no
NMNAT1	rs704	17_26694861	NEU	17	26694861	A	G	11754	0.4692	-0.213	0.0131	1.855e-59	-------?-	FALSE	chr17:26694861	chr17:28367840	G	C	1	0.81913	1	Leucine-rich repeat-containing protein 37A2	EFO_0004747	Sun B	29875488	European	2018	0.138	0.0243	1.41e-08	+	3301	no
NMNAT1	rs704	17_26694861	NEU	17	26694861	A	G	11754	0.4692	-0.213	0.0131	1.855e-59	-------?-	FALSE	chr17:26694861	chr17:28367840	G	C	1	0.81913	1	Leucine-rich repeat-containing protein 74A	EFO_0004747	Sun B	29875488	European	2018	-0.1298	0.0244	9.77e-08	-	3301	no
NMNAT1	rs704	17_26694861	NEU	17	26694861	A	G	11754	0.4692	-0.213	0.0131	1.855e-59	-------?-	FALSE	chr17:26694861	chr17:28367840	G	C	1	0.81913	1	Kv channel-interacting protein 1	EFO_0004747	Sun B	29875488	European	2018	-0.2273	0.0241	4.79e-21	-	3301	no
NMNAT1	rs704	17_26694861	NEU	17	26694861	A	G	11754	0.4692	-0.213	0.0131	1.855e-59	-------?-	FALSE	chr17:26694861	chr17:28367840	G	C	1	0.81913	1	Kynureninase	EFO_0004747	Sun B	29875488	European	2018	-0.1135	0.0244	3.24e-06	-	3301	no
NMNAT1	rs704	17_26694861	NEU	17	26694861	A	G	11754	0.4692	-0.213	0.0131	1.855e-59	-------?-	FALSE	chr17:26694861	chr17:28367840	G	C	1	0.81913	1	Legumain	EFO_0004747	Sun B	29875488	European	2018	0.1078	0.0244	9.77e-06	+	3301	no
NMNAT1	rs704	17_26694861	NEU	17	26694861	A	G	11754	0.4692	-0.213	0.0131	1.855e-59	-------?-	FALSE	chr17:26694861	chr17:28367840	G	C	1	0.81913	1	Leucine-rich repeat serine/threonine-protein kinase 2	EFO_0004747	Sun B	29875488	European	2018	-0.2992	0.0239	6.31e-36	-	3301	no
NMNAT1	rs704	17_26694861	NEU	17	26694861	A	G	11754	0.4692	-0.213	0.0131	1.855e-59	-------?-	FALSE	chr17:26694861	chr17:28367840	G	C	1	0.81913	1	Leucine-rich repeat-containing protein 37A2	EFO_0004747	Sun B	29875488	European	2018	0.138	0.0243	1.41e-08	+	3301	no
NMNAT1	rs704	17_26694861	NEU	17	26694861	A	G	11754	0.4692	-0.213	0.0131	1.855e-59	-------?-	FALSE	chr17:26694861	chr17:28367840	G	C	1	0.81913	1	Leucine-rich repeat-containing protein 74A	EFO_0004747	Sun B	29875488	European	2018	-0.1298	0.0244	9.77e-08	-	3301	no
NMNAT1	rs704	17_26694861	NEU	17	26694861	A	G	11754	0.4692	-0.213	0.0131	1.855e-59	-------?-	FALSE	chr17:26694861	chr17:28367840	G	C	1	0.81913	1	Leukemia inhibitory factor	EFO_0004747	Sun B	29875488	European	2018	0.199	0.0242	1.91e-16	+	3301	no
NMNAT1	rs704	17_26694861	NEU	17	26694861	A	G	11754	0.4692	-0.213	0.0131	1.855e-59	-------?-	FALSE	chr17:26694861	chr17:28367840	G	C	1	0.81913	1	Lymphocyte function-associated antigen 3	EFO_0004747	Sun B	29875488	European	2018	-0.1277	0.0244	1.58e-07	-	3301	no
NMNAT1	rs704	17_26694861	NEU	17	26694861	A	G	11754	0.4692	-0.213	0.0131	1.855e-59	-------?-	FALSE	chr17:26694861	chr17:28367840	G	C	1	0.81913	1	Lysozyme-like protein 2	EFO_0004747	Sun B	29875488	European	2018	-0.1939	0.0242	1.2e-15	-	3301	no
NMNAT1	rs704	17_26694861	NEU	17	26694861	A	G	11754	0.4692	-0.213	0.0131	1.855e-59	-------?-	FALSE	chr17:26694861	chr17:28367840	G	C	1	0.81913	1	M-phase inducer phosphatase 2	EFO_0004747	Sun B	29875488	European	2018	-0.2005	0.0242	1.23e-16	-	3301	no
NMNAT1	rs704	17_26694861	NEU	17	26694861	A	G	11754	0.4692	-0.213	0.0131	1.855e-59	-------?-	FALSE	chr17:26694861	chr17:28367840	G	C	1	0.81913	1	MAGUK p55 subfamily member 6	EFO_0004747	Sun B	29875488	European	2018	-0.2938	0.0239	1.15e-34	-	3301	no
NMNAT1	rs704	17_26694861	NEU	17	26694861	A	G	11754	0.4692	-0.213	0.0131	1.855e-59	-------?-	FALSE	chr17:26694861	chr17:28367840	G	C	1	0.81913	1	Mast cell-expressed membrane protein 1	EFO_0004747	Sun B	29875488	European	2018	-0.1233	0.0244	4.17e-07	-	3301	no
NMNAT1	rs704	17_26694861	NEU	17	26694861	A	G	11754	0.4692	-0.213	0.0131	1.855e-59	-------?-	FALSE	chr17:26694861	chr17:28367840	G	C	1	0.81913	1	MAX gene-associated protein	EFO_0004747	Sun B	29875488	European	2018	-0.3512	0.0237	1.02e-49	-	3301	no
NMNAT1	rs704	17_26694861	NEU	17	26694861	A	G	11754	0.4692	-0.213	0.0131	1.855e-59	-------?-	FALSE	chr17:26694861	chr17:28367840	G	C	1	0.81913	1	MICAL-like protein 2	EFO_0004747	Sun B	29875488	European	2018	-0.3418	0.0237	5.25e-47	-	3301	no
NMNAT1	rs704	17_26694861	NEU	17	26694861	A	G	11754	0.4692	-0.213	0.0131	1.855e-59	-------?-	FALSE	chr17:26694861	chr17:28367840	G	C	1	0.81913	1	MICOS complex subunit MIC10	EFO_0004747	Sun B	29875488	European	2018	-1.05	0.0163	0	-	3301	no
NMNAT1	rs704	17_26694861	NEU	17	26694861	A	G	11754	0.4692	-0.213	0.0131	1.855e-59	-------?-	FALSE	chr17:26694861	chr17:28367840	G	C	1	0.81913	1	Macrophage scavenger receptor types I and II	EFO_0004747	Sun B	29875488	European	2018	0.1371	0.0244	1.82e-08	+	3301	no
NMNAT1	rs704	17_26694861	NEU	17	26694861	A	G	11754	0.4692	-0.213	0.0131	1.855e-59	-------?-	FALSE	chr17:26694861	chr17:28367840	G	C	1	0.81913	1	Mannan-binding lectin serine protease 1	EFO_0004747	Sun B	29875488	European	2018	0.1702	0.0243	2.45e-12	+	3301	no
NMNAT1	rs704	17_26694861	NEU	17	26694861	A	G	11754	0.4692	-0.213	0.0131	1.855e-59	-------?-	FALSE	chr17:26694861	chr17:28367840	G	C	1	0.81913	1	Mast cell-expressed membrane protein 1	EFO_0004747	Sun B	29875488	European	2018	-0.1233	0.0244	4.17e-07	-	3301	no
NMNAT1	rs704	17_26694861	NEU	17	26694861	A	G	11754	0.4692	-0.213	0.0131	1.855e-59	-------?-	FALSE	chr17:26694861	chr17:28367840	G	C	1	0.81913	1	Melanoma-associated antigen 10	EFO_0004747	Sun B	29875488	European	2018	-0.245	0.0241	2.75e-24	-	3301	no
NMNAT1	rs704	17_26694861	NEU	17	26694861	A	G	11754	0.4692	-0.213	0.0131	1.855e-59	-------?-	FALSE	chr17:26694861	chr17:28367840	G	C	1	0.81913	1	Melanoma-associated antigen 3	EFO_0004747	Sun B	29875488	European	2018	0.1185	0.0244	1.17e-06	+	3301	no
NMNAT1	rs704	17_26694861	NEU	17	26694861	A	G	11754	0.4692	-0.213	0.0131	1.855e-59	-------?-	FALSE	chr17:26694861	chr17:28367840	G	C	1	0.81913	1	Mesothelin	EFO_0004747	Sun B	29875488	European	2018	-0.1842	0.0242	3.02e-14	-	3301	no
NMNAT1	rs704	17_26694861	NEU	17	26694861	A	G	11754	0.4692	-0.213	0.0131	1.855e-59	-------?-	FALSE	chr17:26694861	chr17:28367840	G	C	1	0.81913	1	Metallothionein-1F	EFO_0004747	Sun B	29875488	European	2018	-0.3692	0.0236	4.17e-55	-	3301	no
NMNAT1	rs704	17_26694861	NEU	17	26694861	A	G	11754	0.4692	-0.213	0.0131	1.855e-59	-------?-	FALSE	chr17:26694861	chr17:28367840	G	C	1	0.81913	1	Mitotic spindle assembly checkpoint protein MAD1	EFO_0004747	Sun B	29875488	European	2018	-0.1723	0.0243	1.29e-12	-	3301	no
NMNAT1	rs704	17_26694861	NEU	17	26694861	A	G	11754	0.4692	-0.213	0.0131	1.855e-59	-------?-	FALSE	chr17:26694861	chr17:28367840	G	C	1	0.81913	1	Mucin-1	EFO_0004747	Sun B	29875488	European	2018	-0.4181	0.0234	1.15e-71	-	3301	no
NMNAT1	rs704	17_26694861	NEU	17	26694861	A	G	11754	0.4692	-0.213	0.0131	1.855e-59	-------?-	FALSE	chr17:26694861	chr17:28367840	G	C	1	0.81913	1	Myc-associated zinc finger protein	EFO_0004747	Sun B	29875488	European	2018	0.1164	0.0244	1.82e-06	+	3301	no
NMNAT1	rs704	17_26694861	NEU	17	26694861	A	G	11754	0.4692	-0.213	0.0131	1.855e-59	-------?-	FALSE	chr17:26694861	chr17:28367840	G	C	1	0.81913	1	Myelin regulatory factor	EFO_0004747	Sun B	29875488	European	2018	-0.1542	0.0243	2.29e-10	-	3301	no
NMNAT1	rs704	17_26694861	NEU	17	26694861	A	G	11754	0.4692	-0.213	0.0131	1.855e-59	-------?-	FALSE	chr17:26694861	chr17:28367840	G	C	1	0.81913	1	NAD-dependent protein deacetylase sirtuin-2	EFO_0004747	Sun B	29875488	European	2018	-0.1104	0.0244	6.03e-06	-	3301	no
NMNAT1	rs704	17_26694861	NEU	17	26694861	A	G	11754	0.4692	-0.213	0.0131	1.855e-59	-------?-	FALSE	chr17:26694861	chr17:28367840	G	C	1	0.81913	1	NADH dehydrogenase [ubiquinone] 1 beta subcomplex subunit 11, mitochondrial	EFO_0004747	Sun B	29875488	European	2018	-0.1473	0.0243	1.38e-09	-	3301	no
NMNAT1	rs704	17_26694861	NEU	17	26694861	A	G	11754	0.4692	-0.213	0.0131	1.855e-59	-------?-	FALSE	chr17:26694861	chr17:28367840	G	C	1	0.81913	1	NADH dehydrogenase [ubiquinone] 1 beta subcomplex subunit 4	EFO_0004747	Sun B	29875488	European	2018	-0.59	0.0222	1.62e-155	-	3301	no
NMNAT1	rs704	17_26694861	NEU	17	26694861	A	G	11754	0.4692	-0.213	0.0131	1.855e-59	-------?-	FALSE	chr17:26694861	chr17:28367840	G	C	1	0.81913	1	NGFI-A-binding protein 1	EFO_0004747	Sun B	29875488	European	2018	0.1213	0.0244	6.46e-07	+	3301	no
NMNAT1	rs704	17_26694861	NEU	17	26694861	A	G	11754	0.4692	-0.213	0.0131	1.855e-59	-------?-	FALSE	chr17:26694861	chr17:28367840	G	C	1	0.81913	1	NKG2-E type II integral membrane protein	EFO_0004747	Sun B	29875488	European	2018	-0.2715	0.024	1.15e-29	-	3301	no
NMNAT1	rs704	17_26694861	NEU	17	26694861	A	G	11754	0.4692	-0.213	0.0131	1.855e-59	-------?-	FALSE	chr17:26694861	chr17:28367840	G	C	1	0.81913	1	Neurensin-1	EFO_0004747	Sun B	29875488	European	2018	-0.1957	0.0242	6.61e-16	-	3301	no
NMNAT1	rs704	17_26694861	NEU	17	26694861	A	G	11754	0.4692	-0.213	0.0131	1.855e-59	-------?-	FALSE	chr17:26694861	chr17:28367840	G	C	1	0.81913	1	Neurexin-2-beta	EFO_0004747	Sun B	29875488	European	2018	-0.1456	0.0243	2.19e-09	-	3301	no
NMNAT1	rs704	17_26694861	NEU	17	26694861	A	G	11754	0.4692	-0.213	0.0131	1.855e-59	-------?-	FALSE	chr17:26694861	chr17:28367840	G	C	1	0.81913	1	Neutrophil collagenase	EFO_0004747	Sun B	29875488	European	2018	0.1989	0.0242	2.19e-16	+	3301	no
NMNAT1	rs704	17_26694861	NEU	17	26694861	A	G	11754	0.4692	-0.213	0.0131	1.855e-59	-------?-	FALSE	chr17:26694861	chr17:28367840	G	C	1	0.81913	1	Non-receptor tyrosine-protein kinase TYK2	EFO_0004747	Sun B	29875488	European	2018	0.1306	0.0243	8.13e-08	+	3301	no
NMNAT1	rs704	17_26694861	NEU	17	26694861	A	G	11754	0.4692	-0.213	0.0131	1.855e-59	-------?-	FALSE	chr17:26694861	chr17:28367840	G	C	1	0.81913	1	Nuclear migration protein nudC	EFO_0004747	Sun B	29875488	European	2018	-0.1103	0.0244	6.17e-06	-	3301	no
NMNAT1	rs704	17_26694861	NEU	17	26694861	A	G	11754	0.4692	-0.213	0.0131	1.855e-59	-------?-	FALSE	chr17:26694861	chr17:28367840	G	C	1	0.81913	1	Nuclear pore complex-interacting protein family member B3	EFO_0004747	Sun B	29875488	European	2018	-0.295	0.0239	6.31e-35	-	3301	no
NMNAT1	rs704	17_26694861	NEU	17	26694861	A	G	11754	0.4692	-0.213	0.0131	1.855e-59	-------?-	FALSE	chr17:26694861	chr17:28367840	G	C	1	0.81913	1	Nucleosome assembly protein 1-like 2	EFO_0004747	Sun B	29875488	European	2018	-0.2167	0.0242	3.16e-19	-	3301	no
NMNAT1	rs704	17_26694861	NEU	17	26694861	A	G	11754	0.4692	-0.213	0.0131	1.855e-59	-------?-	FALSE	chr17:26694861	chr17:28367840	G	C	1	0.81913	1	O-acetyl-ADP-ribose deacetylase MACROD1	EFO_0004747	Sun B	29875488	European	2018	-0.1467	0.0243	1.62e-09	-	3301	no
NMNAT1	rs704	17_26694861	NEU	17	26694861	A	G	11754	0.4692	-0.213	0.0131	1.855e-59	-------?-	FALSE	chr17:26694861	chr17:28367840	G	C	1	0.81913	1	OCIA domain-containing protein 1	EFO_0004747	Sun B	29875488	European	2018	0.1335	0.0244	4.27e-08	+	3301	no
NMNAT1	rs704	17_26694861	NEU	17	26694861	A	G	11754	0.4692	-0.213	0.0131	1.855e-59	-------?-	FALSE	chr17:26694861	chr17:28367840	G	C	1	0.81913	1	Olfactomedin-like protein 3	EFO_0004747	Sun B	29875488	European	2018	0.1086	0.0244	8.51e-06	+	3301	no
NMNAT1	rs704	17_26694861	NEU	17	26694861	A	G	11754	0.4692	-0.213	0.0131	1.855e-59	-------?-	FALSE	chr17:26694861	chr17:28367840	G	C	1	0.81913	1	Opalin	EFO_0004747	Sun B	29875488	European	2018	0.1887	0.0242	7.24e-15	+	3301	no
NMNAT1	rs704	17_26694861	NEU	17	26694861	A	G	11754	0.4692	-0.213	0.0131	1.855e-59	-------?-	FALSE	chr17:26694861	chr17:28367840	G	A	0	1	1	Alpha-N-acetylgalactosaminide alpha-2,6-sialyltransferase 1	EFO_0004747	Sun B	29875488	European	2018	-0.2702	0.0242	7.41e-29	-	3301	no
NMNAT1	rs704	17_26694861	NEU	17	26694861	A	G	11754	0.4692	-0.213	0.0131	1.855e-59	-------?-	FALSE	chr17:26694861	chr17:28367840	G	A	0	1	1	Adhesion G-protein coupled receptor F1	EFO_0004747	Sun B	29875488	European	2018	-0.4648	0.0233	2.34e-88	-	3301	no
NMNAT1	rs704	17_26694861	NEU	17	26694861	A	G	11754	0.4692	-0.213	0.0131	1.855e-59	-------?-	FALSE	chr17:26694861	chr17:28367840	G	A	0	1	1	Alpha-(1,3)-fucosyltransferase 9	EFO_0004747	Sun B	29875488	European	2018	0.5457	0.0228	1.2e-126	+	3301	no
NMNAT1	rs704	17_26694861	NEU	17	26694861	A	G	11754	0.4692	-0.213	0.0131	1.855e-59	-------?-	FALSE	chr17:26694861	chr17:28367840	G	A	0	1	1	Annexin A10	EFO_0004747	Sun B	29875488	European	2018	-0.2106	0.0244	6.31e-18	-	3301	no
NMNAT1	rs704	17_26694861	NEU	17	26694861	A	G	11754	0.4692	-0.213	0.0131	1.855e-59	-------?-	FALSE	chr17:26694861	chr17:28367840	G	C	1	0.81913	1	Poly(A) RNA polymerase, mitochondrial	EFO_0004747	Sun B	29875488	European	2018	-0.219	0.0242	1.32e-19	-	3301	no
NMNAT1	rs704	17_26694861	NEU	17	26694861	A	G	11754	0.4692	-0.213	0.0131	1.855e-59	-------?-	FALSE	chr17:26694861	chr17:28367840	G	C	1	0.81913	1	Poly(U)-binding-splicing factor PUF60	EFO_0004747	Sun B	29875488	European	2018	-0.3384	0.0237	4.57e-46	-	3301	no
NMNAT1	rs704	17_26694861	NEU	17	26694861	A	G	11754	0.4692	-0.213	0.0131	1.855e-59	-------?-	FALSE	chr17:26694861	chr17:28367840	G	C	1	0.81913	1	Polypeptide N-acetylgalactosaminyltransferase 2	EFO_0004747	Sun B	29875488	European	2018	0.1169	0.0244	1.62e-06	+	3301	no
NMNAT1	rs704	17_26694861	NEU	17	26694861	A	G	11754	0.4692	-0.213	0.0131	1.855e-59	-------?-	FALSE	chr17:26694861	chr17:28367840	G	C	1	0.81913	1	Potassium-transporting ATPase subunit beta	EFO_0004747	Sun B	29875488	European	2018	-0.1539	0.0243	2.45e-10	-	3301	no
NMNAT1	rs704	17_26694861	NEU	17	26694861	A	G	11754	0.4692	-0.213	0.0131	1.855e-59	-------?-	FALSE	chr17:26694861	chr17:28367840	G	C	1	0.81913	1	Pro-FMRFamide-related neuropeptide FF	EFO_0004747	Sun B	29875488	European	2018	-0.3877	0.0235	4.27e-61	-	3301	no
NMNAT1	rs704	17_26694861	NEU	17	26694861	A	G	11754	0.4692	-0.213	0.0131	1.855e-59	-------?-	FALSE	chr17:26694861	chr17:28367840	G	C	1	0.81913	1	Probable G-protein coupled receptor 135	EFO_0004747	Sun B	29875488	European	2018	-0.3605	0.0236	1.82e-52	-	3301	no
NMNAT1	rs704	17_26694861	NEU	17	26694861	A	G	11754	0.4692	-0.213	0.0131	1.855e-59	-------?-	FALSE	chr17:26694861	chr17:28367840	G	C	1	0.81913	1	Probable serine carboxypeptidase CPVL	EFO_0004747	Sun B	29875488	European	2018	-0.1894	0.0242	5.62e-15	-	3301	no
NMNAT1	rs704	17_26694861	NEU	17	26694861	A	G	11754	0.4692	-0.213	0.0131	1.855e-59	-------?-	FALSE	chr17:26694861	chr17:28367840	G	C	1	0.81913	1	Prolactin receptor	EFO_0004747	Sun B	29875488	European	2018	-0.1685	0.0243	3.98e-12	-	3301	no
NMNAT1	rs704	17_26694861	NEU	17	26694861	A	G	11754	0.4692	-0.213	0.0131	1.855e-59	-------?-	FALSE	chr17:26694861	chr17:28367840	G	C	1	0.81913	1	Proteasome subunit alpha type-1	EFO_0004747	Sun B	29875488	European	2018	-0.2774	0.024	6.17e-31	-	3301	no
NMNAT1	rs704	17_26694861	NEU	17	26694861	A	G	11754	0.4692	-0.213	0.0131	1.855e-59	-------?-	FALSE	chr17:26694861	chr17:28367840	G	C	1	0.81913	1	Protein RIC-3	EFO_0004747	Sun B	29875488	European	2018	-0.2296	0.0241	1.86e-21	-	3301	no
NMNAT1	rs704	17_26694861	NEU	17	26694861	A	G	11754	0.4692	-0.213	0.0131	1.855e-59	-------?-	FALSE	chr17:26694861	chr17:28367840	G	C	1	0.81913	1	Protein SERAC1	EFO_0004747	Sun B	29875488	European	2018	-0.1656	0.0243	9.33e-12	-	3301	no
NMNAT1	rs704	17_26694861	NEU	17	26694861	A	G	11754	0.4692	-0.213	0.0131	1.855e-59	-------?-	FALSE	chr17:26694861	chr17:28367840	G	C	1	0.81913	1	Protein delta homolog 1	EFO_0004747	Sun B	29875488	European	2018	-0.1375	0.0243	1.62e-08	-	3301	no
NMNAT1	rs704	17_26694861	NEU	17	26694861	A	G	11754	0.4692	-0.213	0.0131	1.855e-59	-------?-	FALSE	chr17:26694861	chr17:28367840	G	C	1	0.81913	1	Protein sel-1 homolog 2	EFO_0004747	Sun B	29875488	European	2018	-0.211	0.0242	2.75e-18	-	3301	no
NMNAT1	rs704	17_26694861	NEU	17	26694861	A	G	11754	0.4692	-0.213	0.0131	1.855e-59	-------?-	FALSE	chr17:26694861	chr17:28367840	G	C	1	0.81913	1	Protocadherin beta-4	EFO_0004747	Sun B	29875488	European	2018	-0.283	0.024	3.55e-32	-	3301	no
NMNAT1	rs704	17_26694861	NEU	17	26694861	A	G	11754	0.4692	-0.213	0.0131	1.855e-59	-------?-	FALSE	chr17:26694861	chr17:28367840	G	C	1	0.81913	1	Protocadherin gamma-C5	EFO_0004747	Sun B	29875488	European	2018	0.2069	0.0242	1.2e-17	+	3301	no
NMNAT1	rs704	17_26694861	NEU	17	26694861	A	G	11754	0.4692	-0.213	0.0131	1.855e-59	-------?-	FALSE	chr17:26694861	chr17:28367840	G	C	1	0.81913	1	Protocadherin-10	EFO_0004747	Sun B	29875488	European	2018	-0.1497	0.0243	7.59e-10	-	3301	no
NMNAT1	rs704	17_26694861	NEU	17	26694861	A	G	11754	0.4692	-0.213	0.0131	1.855e-59	-------?-	FALSE	chr17:26694861	chr17:28367840	G	C	1	0.81913	1	Pyruvate kinase PKLR	EFO_0004747	Sun B	29875488	European	2018	0.175	0.0243	5.62e-13	+	3301	no
NMNAT1	rs704	17_26694861	NEU	17	26694861	A	G	11754	0.4692	-0.213	0.0131	1.855e-59	-------?-	FALSE	chr17:26694861	chr17:28367840	G	C	1	0.81913	1	RAB6-interacting golgin	EFO_0004747	Sun B	29875488	European	2018	0.1697	0.0242	2.57e-12	+	3301	no
NMNAT1	rs704	17_26694861	NEU	17	26694861	A	G	11754	0.4692	-0.213	0.0131	1.855e-59	-------?-	FALSE	chr17:26694861	chr17:28367840	G	C	1	0.81913	1	RING finger protein 122	EFO_0004747	Sun B	29875488	European	2018	-0.1412	0.0243	6.61e-09	-	3301	no
NMNAT1	rs704	17_26694861	NEU	17	26694861	A	G	11754	0.4692	-0.213	0.0131	1.855e-59	-------?-	FALSE	chr17:26694861	chr17:28367840	G	C	1	0.81913	1	RNA polymerase II elongation factor ELL	EFO_0004747	Sun B	29875488	European	2018	-0.2038	0.0242	3.89e-17	-	3301	no
NMNAT1	rs704	17_26694861	NEU	17	26694861	A	G	11754	0.4692	-0.213	0.0131	1.855e-59	-------?-	FALSE	chr17:26694861	chr17:28367840	G	C	1	0.81913	1	RNA-binding protein 40	EFO_0004747	Sun B	29875488	European	2018	-0.1247	0.0244	3.09e-07	-	3301	no
NMNAT1	rs704	17_26694861	NEU	17	26694861	A	G	11754	0.4692	-0.213	0.0131	1.855e-59	-------?-	FALSE	chr17:26694861	chr17:28367840	G	C	1	0.81913	1	Rab9 effector protein with kelch motifs	EFO_0004747	Sun B	29875488	European	2018	-0.2266	0.0241	6.31e-21	-	3301	no
NMNAT1	rs704	17_26694861	NEU	17	26694861	A	G	11754	0.4692	-0.213	0.0131	1.855e-59	-------?-	FALSE	chr17:26694861	chr17:28367840	G	C	1	0.81913	1	Ras GTPase-activating protein 1	EFO_0004747	Sun B	29875488	European	2018	-0.2486	0.0241	5.37e-25	-	3301	no
NMNAT1	rs704	17_26694861	NEU	17	26694861	A	G	11754	0.4692	-0.213	0.0131	1.855e-59	-------?-	FALSE	chr17:26694861	chr17:28367840	G	C	1	0.81913	1	Ras-related protein Rab-35	EFO_0004747	Sun B	29875488	European	2018	-0.2943	0.0239	8.91e-35	-	3301	no
NMNAT1	rs704	17_26694861	NEU	17	26694861	A	G	11754	0.4692	-0.213	0.0131	1.855e-59	-------?-	FALSE	chr17:26694861	chr17:28367840	G	C	1	0.81913	1	RecQ-mediated genome instability protein 1	EFO_0004747	Sun B	29875488	European	2018	-0.155	0.0243	1.86e-10	-	3301	no
NMNAT1	rs704	17_26694861	NEU	17	26694861	A	G	11754	0.4692	-0.213	0.0131	1.855e-59	-------?-	FALSE	chr17:26694861	chr17:28367840	G	C	1	0.81913	1	Receptor-type tyrosine-protein phosphatase H	EFO_0004747	Sun B	29875488	European	2018	0.2676	0.024	7.08e-29	+	3301	no
NMNAT1	rs704	17_26694861	NEU	17	26694861	A	G	11754	0.4692	-0.213	0.0131	1.855e-59	-------?-	FALSE	chr17:26694861	chr17:28367840	G	C	1	0.81913	1	Regulator of G-protein signaling 19	EFO_0004747	Sun B	29875488	European	2018	-0.2512	0.0241	1.7e-25	-	3301	no
NMNAT1	rs704	17_26694861	NEU	17	26694861	A	G	11754	0.4692	-0.213	0.0131	1.855e-59	-------?-	FALSE	chr17:26694861	chr17:28367840	G	C	1	0.81913	1	Regulator of G-protein signaling 8	EFO_0004747	Sun B	29875488	European	2018	-0.1355	0.0244	2.69e-08	-	3301	no
NMNAT1	rs704	17_26694861	NEU	17	26694861	A	G	11754	0.4692	-0.213	0.0131	1.855e-59	-------?-	FALSE	chr17:26694861	chr17:28367840	G	C	1	0.81913	1	Retinaldehyde-binding protein 1	EFO_0004747	Sun B	29875488	European	2018	-0.2235	0.0242	2.24e-20	-	3301	no
NMNAT1	rs704	17_26694861	NEU	17	26694861	A	G	11754	0.4692	-0.213	0.0131	1.855e-59	-------?-	FALSE	chr17:26694861	chr17:28367840	G	C	1	0.81913	1	Rho GTPase-activating protein 30	EFO_0004747	Sun B	29875488	European	2018	-0.2569	0.0241	1.26e-26	-	3301	no
NMNAT1	rs704	17_26694861	NEU	17	26694861	A	G	11754	0.4692	-0.213	0.0131	1.855e-59	-------?-	FALSE	chr17:26694861	chr17:28367840	G	C	1	0.81913	1	Rhophilin-2	EFO_0004747	Sun B	29875488	European	2018	-0.2021	0.0242	7.08e-17	-	3301	no
NMNAT1	rs704	17_26694861	NEU	17	26694861	A	G	11754	0.4692	-0.213	0.0131	1.855e-59	-------?-	FALSE	chr17:26694861	chr17:28367840	G	C	1	0.81913	1	Ribonucleoside-diphosphate reductase subunit M2 B	EFO_0004747	Sun B	29875488	European	2018	-0.2171	0.0242	2.51e-19	-	3301	no
NMNAT1	rs704	17_26694861	NEU	17	26694861	A	G	11754	0.4692	-0.213	0.0131	1.855e-59	-------?-	FALSE	chr17:26694861	chr17:28367840	G	C	1	0.81913	1	SH2 domain-containing protein 1A	EFO_0004747	Sun B	29875488	European	2018	0.3361	0.0237	1.74e-45	+	3301	no
NMNAT1	rs704	17_26694861	NEU	17	26694861	A	G	11754	0.4692	-0.213	0.0131	1.855e-59	-------?-	FALSE	chr17:26694861	chr17:28367840	G	C	1	0.81913	1	SLAM family member 7	EFO_0004747	Sun B	29875488	European	2018	-0.3508	0.0237	1.32e-49	-	3301	no
NMNAT1	rs704	17_26694861	NEU	17	26694861	A	G	11754	0.4692	-0.213	0.0131	1.855e-59	-------?-	FALSE	chr17:26694861	chr17:28367840	G	C	1	0.81913	1	SPARC	EFO_0004747	Sun B	29875488	European	2018	-0.1344	0.0244	3.39e-08	-	3301	no
NMNAT1	rs704	17_26694861	NEU	17	26694861	A	G	11754	0.4692	-0.213	0.0131	1.855e-59	-------?-	FALSE	chr17:26694861	chr17:28367840	G	C	1	0.81913	1	Secreted frizzled-related protein 2	EFO_0004747	Sun B	29875488	European	2018	-0.1828	0.0243	4.9e-14	-	3301	no
NMNAT1	rs704	17_26694861	NEU	17	26694861	A	G	11754	0.4692	-0.213	0.0131	1.855e-59	-------?-	FALSE	chr17:26694861	chr17:28367840	G	C	1	0.81913	1	Semaphorin-3A	EFO_0004747	Sun B	29875488	European	2018	-0.3146	0.0238	9.33e-40	-	3301	no
NMNAT1	rs704	17_26694861	NEU	17	26694861	A	G	11754	0.4692	-0.213	0.0131	1.855e-59	-------?-	FALSE	chr17:26694861	chr17:28367840	G	C	1	0.81913	1	Septin-10	EFO_0004747	Sun B	29875488	European	2018	-0.1299	0.0244	9.77e-08	-	3301	no
NMNAT1	rs704	17_26694861	NEU	17	26694861	A	G	11754	0.4692	-0.213	0.0131	1.855e-59	-------?-	FALSE	chr17:26694861	chr17:28367840	G	C	1	0.81913	1	Serine/threonine-protein kinase 16	EFO_0004747	Sun B	29875488	European	2018	-0.1659	0.0243	8.32e-12	-	3301	no
NMNAT1	rs704	17_26694861	NEU	17	26694861	A	G	11754	0.4692	-0.213	0.0131	1.855e-59	-------?-	FALSE	chr17:26694861	chr17:28367840	G	C	1	0.81913	1	Serine/threonine-protein kinase MRCK beta	EFO_0004747	Sun B	29875488	European	2018	0.1502	0.0243	6.61e-10	+	3301	no
NMNAT1	rs704	17_26694861	NEU	17	26694861	A	G	11754	0.4692	-0.213	0.0131	1.855e-59	-------?-	FALSE	chr17:26694861	chr17:28367840	G	C	1	0.81913	1	Serpin A12	EFO_0004747	Sun B	29875488	European	2018	0.1489	0.0243	9.33e-10	+	3301	no
NMNAT1	rs704	17_26694861	NEU	17	26694861	A	G	11754	0.4692	-0.213	0.0131	1.855e-59	-------?-	FALSE	chr17:26694861	chr17:28367840	G	C	1	0.81913	1	Sialic acid-binding Ig-like lectin 12	EFO_0004747	Sun B	29875488	European	2018	0.4155	0.0234	1.07e-70	+	3301	no
NMNAT1	rs704	17_26694861	NEU	17	26694861	A	G	11754	0.4692	-0.213	0.0131	1.855e-59	-------?-	FALSE	chr17:26694861	chr17:28367840	G	C	1	0.81913	1	Sialic acid-binding Ig-like lectin 8	EFO_0004747	Sun B	29875488	European	2018	-0.1495	0.0243	8.13e-10	-	3301	no
NMNAT1	rs704	17_26694861	NEU	17	26694861	A	G	11754	0.4692	-0.213	0.0131	1.855e-59	-------?-	FALSE	chr17:26694861	chr17:28367840	G	C	1	0.81913	1	Signal peptidase complex catalytic subunit SEC11C	EFO_0004747	Sun B	29875488	European	2018	-0.3323	0.0238	2.24e-44	-	3301	no
NMNAT1	rs704	17_26694861	NEU	17	26694861	A	G	11754	0.4692	-0.213	0.0131	1.855e-59	-------?-	FALSE	chr17:26694861	chr17:28367840	G	C	1	0.81913	1	Small conductance calcium-activated potassium channel protein 1	EFO_0004747	Sun B	29875488	European	2018	-0.1219	0.0244	5.62e-07	-	3301	no
NMNAT1	rs704	17_26694861	NEU	17	26694861	A	G	11754	0.4692	-0.213	0.0131	1.855e-59	-------?-	FALSE	chr17:26694861	chr17:28367840	G	C	1	0.81913	1	Sodium- and chloride-dependent neutral and basic amino acid transporter B(0+)	EFO_0004747	Sun B	29875488	European	2018	0.1894	0.0242	5.37e-15	+	3301	no
NMNAT1	rs704	17_26694861	NEU	17	26694861	A	G	11754	0.4692	-0.213	0.0131	1.855e-59	-------?-	FALSE	chr17:26694861	chr17:28367840	G	C	1	0.81913	1	Solute carrier family 35 member G2	EFO_0004747	Sun B	29875488	European	2018	-0.4476	0.0232	4.68e-83	-	3301	no
NMNAT1	rs704	17_26694861	NEU	17	26694861	A	G	11754	0.4692	-0.213	0.0131	1.855e-59	-------?-	FALSE	chr17:26694861	chr17:28367840	G	C	1	0.81913	1	Sperm acrosome membrane-associated protein 3	EFO_0004747	Sun B	29875488	European	2018	0.3575	0.0237	1.45e-51	+	3301	no
NMNAT1	rs704	17_26694861	NEU	17	26694861	A	G	11754	0.4692	-0.213	0.0131	1.855e-59	-------?-	FALSE	chr17:26694861	chr17:28367840	G	C	1	0.81913	1	Synaptotagmin-like protein 4	EFO_0004747	Sun B	29875488	European	2018	-0.2494	0.0241	3.8e-25	-	3301	no
NMNAT1	rs704	17_26694861	NEU	17	26694861	A	G	11754	0.4692	-0.213	0.0131	1.855e-59	-------?-	FALSE	chr17:26694861	chr17:28367840	G	C	1	0.81913	1	Syntaxin-1A	EFO_0004747	Sun B	29875488	European	2018	0.2841	0.024	2e-32	+	3301	no
NMNAT1	rs704	17_26694861	NEU	17	26694861	A	G	11754	0.4692	-0.213	0.0131	1.855e-59	-------?-	FALSE	chr17:26694861	chr17:28367840	G	C	1	0.81913	1	TYMS opposite strand protein	EFO_0004747	Sun B	29875488	European	2018	-0.1226	0.0244	4.9e-07	-	3301	no
NMNAT1	rs704	17_26694861	NEU	17	26694861	A	G	11754	0.4692	-0.213	0.0131	1.855e-59	-------?-	FALSE	chr17:26694861	chr17:28367840	G	C	1	0.81913	1	Tenascin-R	EFO_0004747	Sun B	29875488	European	2018	-0.1424	0.0243	4.79e-09	-	3301	no
NMNAT1	rs704	17_26694861	NEU	17	26694861	A	G	11754	0.4692	-0.213	0.0131	1.855e-59	-------?-	FALSE	chr17:26694861	chr17:28367840	G	C	1	0.81913	1	Testican-3	EFO_0004747	Sun B	29875488	European	2018	0.1799	0.0243	1.2e-13	+	3301	no
NMNAT1	rs704	17_26694861	NEU	17	26694861	A	G	11754	0.4692	-0.213	0.0131	1.855e-59	-------?-	FALSE	chr17:26694861	chr17:28367840	G	C	1	0.81913	1	Torsin-1A-interacting protein 1	EFO_0004747	Sun B	29875488	European	2018	-0.3168	0.0238	2.69e-40	-	3301	no
NMNAT1	rs704	17_26694861	NEU	17	26694861	A	G	11754	0.4692	-0.213	0.0131	1.855e-59	-------?-	FALSE	chr17:26694861	chr17:28367840	G	C	1	0.81913	1	Transcription factor RelB	EFO_0004747	Sun B	29875488	European	2018	-0.3935	0.0235	5.75e-63	-	3301	no
NMNAT1	rs704	17_26694861	NEU	17	26694861	A	G	11754	0.4692	-0.213	0.0131	1.855e-59	-------?-	FALSE	chr17:26694861	chr17:28367840	G	C	1	0.81913	1	Transcription regulator protein BACH1	EFO_0004747	Sun B	29875488	European	2018	-0.2253	0.0242	1.07e-20	-	3301	no
NMNAT1	rs704	17_26694861	NEU	17	26694861	A	G	11754	0.4692	-0.213	0.0131	1.855e-59	-------?-	FALSE	chr17:26694861	chr17:28367840	G	C	1	0.81913	1	Transmembrane protein 87B	EFO_0004747	Sun B	29875488	European	2018	-0.1457	0.0243	2.14e-09	-	3301	no
NMNAT1	rs704	17_26694861	NEU	17	26694861	A	G	11754	0.4692	-0.213	0.0131	1.855e-59	-------?-	FALSE	chr17:26694861	chr17:28367840	G	C	1	0.81913	1	Tryptase gamma	EFO_0004747	Sun B	29875488	European	2018	0.161	0.0243	3.39e-11	+	3301	no
NMNAT1	rs704	17_26694861	NEU	17	26694861	A	G	11754	0.4692	-0.213	0.0131	1.855e-59	-------?-	FALSE	chr17:26694861	chr17:28367840	G	C	1	0.81913	1	Tumor necrosis factor receptor superfamily member 11B	EFO_0004747	Sun B	29875488	European	2018	0.1278	0.0244	1.55e-07	+	3301	no
NMNAT1	rs704	17_26694861	NEU	17	26694861	A	G	11754	0.4692	-0.213	0.0131	1.855e-59	-------?-	FALSE	chr17:26694861	chr17:28367840	G	C	1	0.81913	1	Tumor necrosis factor receptor superfamily member 16	EFO_0004747	Sun B	29875488	European	2018	0.2201	0.0242	8.13e-20	+	3301	no
NMNAT1	rs704	17_26694861	NEU	17	26694861	A	G	11754	0.4692	-0.213	0.0131	1.855e-59	-------?-	FALSE	chr17:26694861	chr17:28367840	G	C	1	0.81913	1	Tyrosine-protein kinase JAK2	EFO_0004747	Sun B	29875488	European	2018	-0.347	0.0237	1.66e-48	-	3301	no
NMNAT1	rs704	17_26694861	NEU	17	26694861	A	G	11754	0.4692	-0.213	0.0131	1.855e-59	-------?-	FALSE	chr17:26694861	chr17:28367840	G	A	0	1	1	Synaptotagmin-like protein 4	EFO_0004747	Sun B	29875488	European	2018	-0.275	0.0242	7.08e-30	-	3301	no
NMNAT1	rs704	17_26694861	NEU	17	26694861	A	G	11754	0.4692	-0.213	0.0131	1.855e-59	-------?-	FALSE	chr17:26694861	chr17:28367840	G	A	0	1	1	Syntaxin-1A	EFO_0004747	Sun B	29875488	European	2018	0.3081	0.0241	2.09e-37	+	3301	no
NMNAT1	rs704	17_26694861	NEU	17	26694861	A	G	11754	0.4692	-0.213	0.0131	1.855e-59	-------?-	FALSE	chr17:26694861	chr17:28367840	G	A	0	1	1	TYMS opposite strand protein	EFO_0004747	Sun B	29875488	European	2018	-0.1433	0.0246	5.5e-09	-	3301	no
NMNAT1	rs704	17_26694861	NEU	17	26694861	A	G	11754	0.4692	-0.213	0.0131	1.855e-59	-------?-	FALSE	chr17:26694861	chr17:28367840	G	A	0	1	1	Tenascin-R	EFO_0004747	Sun B	29875488	European	2018	-0.1365	0.0246	2.82e-08	-	3301	no
NMNAT1	rs704	17_26694861	NEU	17	26694861	A	G	11754	0.4692	-0.213	0.0131	1.855e-59	-------?-	FALSE	chr17:26694861	chr17:28367840	G	A	0	1	1	Teneurin-4	EFO_0004747	Sun B	29875488	European	2018	0.11	0.0246	7.94e-06	+	3301	no
NMNAT1	rs704	17_26694861	NEU	17	26694861	A	G	11754	0.4692	-0.213	0.0131	1.855e-59	-------?-	FALSE	chr17:26694861	chr17:28367840	G	A	0	1	1	Testican-3	EFO_0004747	Sun B	29875488	European	2018	0.1857	0.0245	3.24e-14	+	3301	no
NMNAT1	rs704	17_26694861	NEU	17	26694861	A	G	11754	0.4692	-0.213	0.0131	1.855e-59	-------?-	FALSE	chr17:26694861	chr17:28367840	G	A	0	1	1	Thymocyte nuclear protein 1	EFO_0004747	Sun B	29875488	European	2018	0.1132	0.0246	4.27e-06	+	3301	no
NMNAT1	rs704	17_26694861	NEU	17	26694861	A	G	11754	0.4692	-0.213	0.0131	1.855e-59	-------?-	FALSE	chr17:26694861	chr17:28367840	G	A	0	1	1	Torsin-1A-interacting protein 1	EFO_0004747	Sun B	29875488	European	2018	-0.3694	0.0238	4.07e-54	-	3301	no
NMNAT1	rs704	17_26694861	NEU	17	26694861	A	G	11754	0.4692	-0.213	0.0131	1.855e-59	-------?-	FALSE	chr17:26694861	chr17:28367840	G	A	0	1	1	Transcription factor RelB	EFO_0004747	Sun B	29875488	European	2018	-0.4202	0.0236	5.37e-71	-	3301	no
NMNAT1	rs704	17_26694861	NEU	17	26694861	A	G	11754	0.4692	-0.213	0.0131	1.855e-59	-------?-	FALSE	chr17:26694861	chr17:28367840	G	A	0	1	1	Transcription regulator protein BACH1	EFO_0004747	Sun B	29875488	European	2018	-0.2259	0.0244	1.95e-20	-	3301	no
NMNAT1	rs704	17_26694861	NEU	17	26694861	A	G	11754	0.4692	-0.213	0.0131	1.855e-59	-------?-	FALSE	chr17:26694861	chr17:28367840	G	A	0	1	1	Transmembrane protein 87B	EFO_0004747	Sun B	29875488	European	2018	-0.1643	0.0245	2.14e-11	-	3301	no
NMNAT1	rs704	17_26694861	NEU	17	26694861	A	G	11754	0.4692	-0.213	0.0131	1.855e-59	-------?-	FALSE	chr17:26694861	chr17:28367840	G	A	0	1	1	Tryptase gamma	EFO_0004747	Sun B	29875488	European	2018	0.1766	0.0245	5.62e-13	+	3301	no
NMNAT1	rs704	17_26694861	NEU	17	26694861	A	G	11754	0.4692	-0.213	0.0131	1.855e-59	-------?-	FALSE	chr17:26694861	chr17:28367840	G	A	0	1	1	Tumor necrosis factor receptor superfamily member 11B	EFO_0004747	Sun B	29875488	European	2018	0.1479	0.0246	1.74e-09	+	3301	no
NMNAT1	rs704	17_26694861	NEU	17	26694861	A	G	11754	0.4692	-0.213	0.0131	1.855e-59	-------?-	FALSE	chr17:26694861	chr17:28367840	G	C	1	0.81913	1	WD repeat-containing protein 1	EFO_0004747	Sun B	29875488	European	2018	-0.2185	0.0242	1.58e-19	-	3301	no
NMNAT1	rs704	17_26694861	NEU	17	26694861	A	G	11754	0.4692	-0.213	0.0131	1.855e-59	-------?-	FALSE	chr17:26694861	chr17:28367840	G	C	1	0.81913	1	Zinc fingers and homeoboxes protein 3	EFO_0004747	Sun B	29875488	European	2018	-0.1305	0.0244	8.51e-08	-	3301	no
NMNAT1	rs704	17_26694861	NEU	17	26694861	A	G	11754	0.4692	-0.213	0.0131	1.855e-59	-------?-	FALSE	chr17:26694861	chr17:28367840	G	C	1	0.81913	1	Zinc-alpha-2-glycoprotein	EFO_0004747	Sun B	29875488	European	2018	-0.1727	0.0243	1.15e-12	-	3301	no
NMNAT1	rs704	17_26694861	NEU	17	26694861	A	G	11754	0.4692	-0.213	0.0131	1.855e-59	-------?-	FALSE	chr17:26694861	chr17:28367840	G	C	1	0.81913	1	Zona pellucida sperm-binding protein 4	EFO_0004747	Sun B	29875488	European	2018	-0.1929	0.0242	1.74e-15	-	3301	no
NMNAT1	rs704	17_26694861	NEU	17	26694861	A	G	11754	0.4692	-0.213	0.0131	1.855e-59	-------?-	FALSE	chr17:26694861	chr17:28367840	G	C	1	0.81913	1	[Pyruvate dehydrogenase (acetyl-transferring)] kinase isozyme 1, mitochondrial	EFO_0004747	Sun B	29875488	European	2018	-0.4342	0.0233	1.15e-77	-	3301	no
NMNAT1	rs704	17_26694861	NEU	17	26694861	A	G	11754	0.4692	-0.213	0.0131	1.855e-59	-------?-	FALSE	chr17:26694861	chr17:28367840	G	A	0	1	1	UMP-CMP kinase	EFO_0004747	Sun B	29875488	European	2018	0.1166	0.0246	2.14e-06	+	3301	no
NMNAT1	rs704	17_26694861	NEU	17	26694861	A	G	11754	0.4692	-0.213	0.0131	1.855e-59	-------?-	FALSE	chr17:26694861	chr17:28367840	G	A	0	1	1	Uncharacterized protein C1orf115	EFO_0004747	Sun B	29875488	European	2018	-0.1576	0.0245	1.35e-10	-	3301	no
NMNAT1	rs704	17_26694861	NEU	17	26694861	A	G	11754	0.4692	-0.213	0.0131	1.855e-59	-------?-	FALSE	chr17:26694861	chr17:28367840	G	A	0	1	1	Uncharacterized protein C2orf66	EFO_0004747	Sun B	29875488	European	2018	0.3445	0.0239	6.31e-47	+	3301	no
NMNAT1	rs704	17_26694861	NEU	17	26694861	A	G	11754	0.4692	-0.213	0.0131	1.855e-59	-------?-	FALSE	chr17:26694861	chr17:28367840	G	A	0	1	1	Uncharacterized protein C3orf18	EFO_0004747	Sun B	29875488	European	2018	-0.1418	0.0246	7.94e-09	-	3301	no
NMNAT1	rs704	17_26694861	NEU	17	26694861	A	G	11754	0.4692	-0.213	0.0131	1.855e-59	-------?-	FALSE	chr17:26694861	chr17:28367840	G	A	0	1	1	Uroplakin-3b-like protein	EFO_0004747	Sun B	29875488	European	2018	-0.1127	0.0246	4.68e-06	-	3301	no
NMNAT1	rs704	17_26694861	NEU	17	26694861	A	G	11754	0.4692	-0.213	0.0131	1.855e-59	-------?-	FALSE	chr17:26694861	chr17:28367840	G	A	0	1	1	Vascular endothelial growth factor C	EFO_0004747	Sun B	29875488	European	2018	0.1116	0.0246	5.75e-06	+	3301	no
NMNAT1	rs704	17_26694861	NEU	17	26694861	A	G	11754	0.4692	-0.213	0.0131	1.855e-59	-------?-	FALSE	chr17:26694861	chr17:28367840	G	A	0	1	1	Vesicular integral-membrane protein VIP36	EFO_0004747	Sun B	29875488	European	2018	-0.155	0.0245	2.69e-10	-	3301	no
NMNAT1	rs704	17_26694861	NEU	17	26694861	A	G	11754	0.4692	-0.213	0.0131	1.855e-59	-------?-	FALSE	chr17:26694861	chr17:28367840	G	A	0	1	1	Vitronectin	EFO_0004747	Sun B	29875488	European	2018	-1.02	0.0172	0	-	3301	no
NMNAT1	rs704	17_26694861	NEU	17	26694861	A	G	11754	0.4692	-0.213	0.0131	1.855e-59	-------?-	FALSE	chr17:26694861	chr17:28367840	G	A	0	1	1	WD repeat-containing protein 1	EFO_0004747	Sun B	29875488	European	2018	-0.2429	0.0243	1.82e-23	-	3301	no
NMNAT1	rs704	17_26694861	NEU	17	26694861	A	G	11754	0.4692	-0.213	0.0131	1.855e-59	-------?-	FALSE	chr17:26694861	chr17:28367840	G	A	0	1	1	Zinc fingers and homeoboxes protein 3	EFO_0004747	Sun B	29875488	European	2018	-0.1362	0.0246	3.02e-08	-	3301	no
NMNAT1	rs704	17_26694861	NEU	17	26694861	A	G	11754	0.4692	-0.213	0.0131	1.855e-59	-------?-	FALSE	chr17:26694861	chr17:28367840	G	A	0	1	1	Zinc-alpha-2-glycoprotein	EFO_0004747	Sun B	29875488	European	2018	-0.1653	0.0245	1.55e-11	-	3301	no
NMNAT1	rs704	17_26694861	NEU	17	26694861	A	G	11754	0.4692	-0.213	0.0131	1.855e-59	-------?-	FALSE	chr17:26694861	chr17:28367840	G	A	0	1	1	Zona pellucida sperm-binding protein 4	EFO_0004747	Sun B	29875488	European	2018	-0.1884	0.0245	1.38e-14	-	3301	no
NMNAT1	rs704	17_26694861	NEU	17	26694861	A	G	11754	0.4692	-0.213	0.0131	1.855e-59	-------?-	FALSE	chr17:26694861	chr17:28367840	G	A	0	1	1	[Pyruvate dehydrogenase (acetyl-transferring)] kinase isozyme 1, mitochondrial	EFO_0004747	Sun B	29875488	European	2018	-0.4579	0.0234	1.86e-85	-	3301	no
NMNAT1	rs704	17_26694861	NEU	17	26694861	A	G	11754	0.4692	-0.213	0.0131	1.855e-59	-------?-	FALSE	chr17:26694861	chr17:28367840	G	A	0	1	1	rRNA methyltransferase 3, mitochondrial	EFO_0004747	Sun B	29875488	European	2018	-0.6527	0.0219	1e-194	-	3301	no
NMNAT1	rs704	17_26694861	NEU	17	26694861	A	G	11754	0.4692	-0.213	0.0131	1.855e-59	-------?-	FALSE	chr17:26694861	chr17:28367840	G	A	0	1	1	t-SNARE domain-containing protein 1	EFO_0004747	Sun B	29875488	European	2018	-0.1337	0.0246	5.37e-08	-	3301	no
NMNAT1	rs704	17_26694861	NEU	17	26694861	A	G	11754	0.4692	-0.213	0.0131	1.855e-59	-------?-	FALSE	chr17:26694861	chr17:28367840	G	A	0	1	1	tRNA (guanine-N(7)-)-methyltransferase	EFO_0004747	Sun B	29875488	European	2018	-0.226	0.0244	1.86e-20	-	3301	no
NMNAT1	rs704	17_26694861	NEU	17	26694861	A	G	11754	0.4692	-0.213	0.0131	1.855e-59	-------?-	FALSE	chr17:26694861	chr17:28367840	G	A	1	0.82568	1	Interleukin-27 subunit alpha	EFO_0004747	Folkersen L	28369058	European	2017	0.1165	0.0248	2.751e-06	+	3394	no
NMNAT1	rs704	17_26694861	NEU	17	26694861	A	G	11754	0.4692	-0.213	0.0131	1.855e-59	-------?-	FALSE	chr17:26694861	chr17:28367840	G	A	1	0.82568	1	Tumor necrosis factor receptor superfamily member 11B	EFO_0004747	Folkersen L	28369058	European	2017	0.1435	0.0248	7.562e-09	+	3394	no
NMNAT1	rs704	17_26694861	NEU	17	26694861	A	G	11754	0.4692	-0.213	0.0131	1.855e-59	-------?-	FALSE	chr17:26694861	chr17:28367840	G	A	1	0.82568	1	2-phosphoxylose phosphatase 1	EFO_0004747	Sun B	29875488	European	2018	-0.3458	0.0237	4.57e-48	-	3301	no
NMNAT1	rs704	17_26694861	NEU	17	26694861	A	G	11754	0.4692	-0.213	0.0131	1.855e-59	-------?-	FALSE	chr17:26694861	chr17:28367840	G	A	1	0.82568	1	3-hydroxyanthranilate 3,4-dioxygenase	EFO_0004747	Sun B	29875488	European	2018	-0.1527	0.0243	3.55e-10	-	3301	no
NMNAT1	rs704	17_26694861	NEU	17	26694861	A	G	11754	0.4692	-0.213	0.0131	1.855e-59	-------?-	FALSE	chr17:26694861	chr17:28367840	G	A	1	0.82568	1	39S ribosomal protein L14, mitochondrial	EFO_0004747	Sun B	29875488	European	2018	-0.1201	0.0244	8.51e-07	-	3301	no
NMNAT1	rs704	17_26694861	NEU	17	26694861	A	G	11754	0.4692	-0.213	0.0131	1.855e-59	-------?-	FALSE	chr17:26694861	chr17:28367840	G	A	1	0.82568	1	ADP-ribosyl cyclase/cyclic ADP-ribose hydrolase 1	EFO_0004747	Sun B	29875488	European	2018	-0.132	0.0244	6.17e-08	-	3301	no
NMNAT1	rs704	17_26694861	NEU	17	26694861	A	G	11754	0.4692	-0.213	0.0131	1.855e-59	-------?-	FALSE	chr17:26694861	chr17:28367840	G	A	1	0.82568	1	Abelson tyrosine-protein kinase 2	EFO_0004747	Sun B	29875488	European	2018	0.1932	0.0243	1.62e-15	+	3301	no
NMNAT1	rs704	17_26694861	NEU	17	26694861	A	G	11754	0.4692	-0.213	0.0131	1.855e-59	-------?-	FALSE	chr17:26694861	chr17:28367840	G	A	1	0.82568	1	Acetyl-CoA carboxylase 2	EFO_0004747	Sun B	29875488	European	2018	-0.1363	0.0244	2.24e-08	-	3301	no
NMNAT1	rs704	17_26694861	NEU	17	26694861	A	G	11754	0.4692	-0.213	0.0131	1.855e-59	-------?-	FALSE	chr17:26694861	chr17:28367840	G	A	1	0.82568	1	Actin-related protein 2/3 complex subunit 3	EFO_0004747	Sun B	29875488	European	2018	-0.1381	0.0244	1.48e-08	-	3301	no
NMNAT1	rs704	17_26694861	NEU	17	26694861	A	G	11754	0.4692	-0.213	0.0131	1.855e-59	-------?-	FALSE	chr17:26694861	chr17:28367840	G	A	1	0.82568	1	Adenylyltransferase and sulfurtransferase MOCS3	EFO_0004747	Sun B	29875488	European	2018	-0.1332	0.0244	4.68e-08	-	3301	no
NMNAT1	rs704	17_26694861	NEU	17	26694861	A	G	11754	0.4692	-0.213	0.0131	1.855e-59	-------?-	FALSE	chr17:26694861	chr17:28367840	G	A	1	0.82568	1	Adhesion G-protein coupled receptor F1	EFO_0004747	Sun B	29875488	European	2018	-0.4226	0.0234	3.24e-73	-	3301	no
NMNAT1	rs704	17_26694861	NEU	17	26694861	A	G	11754	0.4692	-0.213	0.0131	1.855e-59	-------?-	FALSE	chr17:26694861	chr17:28367840	G	A	1	0.82568	1	Alpha-(1,3)-fucosyltransferase 9	EFO_0004747	Sun B	29875488	European	2018	0.4799	0.023	1.66e-96	+	3301	no
NMNAT1	rs704	17_26694861	NEU	17	26694861	A	G	11754	0.4692	-0.213	0.0131	1.855e-59	-------?-	FALSE	chr17:26694861	chr17:28367840	G	A	1	0.82568	1	Alpha-N-acetylgalactosaminide alpha-2,6-sialyltransferase 1	EFO_0004747	Sun B	29875488	European	2018	-0.2588	0.0241	5.89e-27	-	3301	no
NMNAT1	rs704	17_26694861	NEU	17	26694861	A	G	11754	0.4692	-0.213	0.0131	1.855e-59	-------?-	FALSE	chr17:26694861	chr17:28367840	G	A	1	0.82568	1	Angiopoietin-related protein 4	EFO_0004747	Sun B	29875488	European	2018	0.1367	0.0244	2.04e-08	+	3301	no
NMNAT1	rs704	17_26694861	NEU	17	26694861	A	G	11754	0.4692	-0.213	0.0131	1.855e-59	-------?-	FALSE	chr17:26694861	chr17:28367840	G	A	1	0.82568	1	Acetyl-CoA carboxylase 2	EFO_0004747	Sun B	29875488	European	2018	-0.1363	0.0244	2.24e-08	-	3301	no
NMNAT1	rs704	17_26694861	NEU	17	26694861	A	G	11754	0.4692	-0.213	0.0131	1.855e-59	-------?-	FALSE	chr17:26694861	chr17:28367840	G	A	1	0.82568	1	Actin-related protein 2/3 complex subunit 3	EFO_0004747	Sun B	29875488	European	2018	-0.1381	0.0244	1.48e-08	-	3301	no
NMNAT1	rs704	17_26694861	NEU	17	26694861	A	G	11754	0.4692	-0.213	0.0131	1.855e-59	-------?-	FALSE	chr17:26694861	chr17:28367840	G	A	1	0.82568	1	Adenylyltransferase and sulfurtransferase MOCS3	EFO_0004747	Sun B	29875488	European	2018	-0.1332	0.0244	4.68e-08	-	3301	no
NMNAT1	rs704	17_26694861	NEU	17	26694861	A	G	11754	0.4692	-0.213	0.0131	1.855e-59	-------?-	FALSE	chr17:26694861	chr17:28367840	G	A	1	0.82568	1	Adhesion G-protein coupled receptor F1	EFO_0004747	Sun B	29875488	European	2018	-0.4226	0.0234	3.24e-73	-	3301	no
NMNAT1	rs704	17_26694861	NEU	17	26694861	A	G	11754	0.4692	-0.213	0.0131	1.855e-59	-------?-	FALSE	chr17:26694861	chr17:28367840	G	A	1	0.82568	1	Alpha-(1,3)-fucosyltransferase 9	EFO_0004747	Sun B	29875488	European	2018	0.4799	0.023	1.66e-96	+	3301	no
NMNAT1	rs704	17_26694861	NEU	17	26694861	A	G	11754	0.4692	-0.213	0.0131	1.855e-59	-------?-	FALSE	chr17:26694861	chr17:28367840	G	A	1	0.82568	1	Alpha-N-acetylgalactosaminide alpha-2,6-sialyltransferase 1	EFO_0004747	Sun B	29875488	European	2018	-0.2588	0.0241	5.89e-27	-	3301	no
NMNAT1	rs704	17_26694861	NEU	17	26694861	A	G	11754	0.4692	-0.213	0.0131	1.855e-59	-------?-	FALSE	chr17:26694861	chr17:28367840	G	A	1	0.82568	1	Angiopoietin-related protein 4	EFO_0004747	Sun B	29875488	European	2018	0.1367	0.0244	2.04e-08	+	3301	no
NMNAT1	rs704	17_26694861	NEU	17	26694861	A	G	11754	0.4692	-0.213	0.0131	1.855e-59	-------?-	FALSE	chr17:26694861	chr17:28367840	G	A	1	0.82568	1	Ankyrin repeat domain-containing protein 27	EFO_0004747	Sun B	29875488	European	2018	-0.1229	0.0244	4.79e-07	-	3301	no
NMNAT1	rs704	17_26694861	NEU	17	26694861	A	G	11754	0.4692	-0.213	0.0131	1.855e-59	-------?-	FALSE	chr17:26694861	chr17:28367840	G	A	1	0.82568	1	Annexin A10	EFO_0004747	Sun B	29875488	European	2018	-0.2121	0.0242	1.95e-18	-	3301	no
NMNAT1	rs704	17_26694861	NEU	17	26694861	A	G	11754	0.4692	-0.213	0.0131	1.855e-59	-------?-	FALSE	chr17:26694861	chr17:28367840	G	A	1	0.82568	1	Apolipoprotein A-V	EFO_0004747	Sun B	29875488	European	2018	-0.2439	0.0241	5.01e-24	-	3301	no
NMNAT1	rs704	17_26694861	NEU	17	26694861	A	G	11754	0.4692	-0.213	0.0131	1.855e-59	-------?-	FALSE	chr17:26694861	chr17:28367840	G	A	1	0.82568	1	Apolipoprotein L1	EFO_0004747	Sun B	29875488	European	2018	-0.1474	0.0244	1.41e-09	-	3301	no
NMNAT1	rs704	17_26694861	NEU	17	26694861	A	G	11754	0.4692	-0.213	0.0131	1.855e-59	-------?-	FALSE	chr17:26694861	chr17:28367840	G	A	1	0.82568	1	Arf-GAP with SH3 domain, ANK repeat and PH domain-containing protein 2	EFO_0004747	Sun B	29875488	European	2018	-0.5619	0.0224	2.75e-138	-	3301	no
NMNAT1	rs704	17_26694861	NEU	17	26694861	A	G	11754	0.4692	-0.213	0.0131	1.855e-59	-------?-	FALSE	chr17:26694861	chr17:28367840	G	A	1	0.82568	1	Augurin	EFO_0004747	Sun B	29875488	European	2018	-0.1489	0.0244	9.77e-10	-	3301	no
NMNAT1	rs704	17_26694861	NEU	17	26694861	A	G	11754	0.4692	-0.213	0.0131	1.855e-59	-------?-	FALSE	chr17:26694861	chr17:28367840	G	A	1	0.82568	1	Aurora kinase B	EFO_0004747	Sun B	29875488	European	2018	-0.1604	0.0243	4.37e-11	-	3301	no
NMNAT1	rs704	17_26694861	NEU	17	26694861	A	G	11754	0.4692	-0.213	0.0131	1.855e-59	-------?-	FALSE	chr17:26694861	chr17:28367840	G	A	1	0.82568	1	B-cell receptor CD22	EFO_0004747	Sun B	29875488	European	2018	-0.1249	0.0244	3.09e-07	-	3301	no
NMNAT1	rs704	17_26694861	NEU	17	26694861	A	G	11754	0.4692	-0.213	0.0131	1.855e-59	-------?-	FALSE	chr17:26694861	chr17:28367840	G	A	1	0.82568	1	B-cell receptor-associated protein 29	EFO_0004747	Sun B	29875488	European	2018	-0.1399	0.0243	9.12e-09	-	3301	no
NMNAT1	rs704	17_26694861	NEU	17	26694861	A	G	11754	0.4692	-0.213	0.0131	1.855e-59	-------?-	FALSE	chr17:26694861	chr17:28367840	G	A	1	0.82568	1	BCL2/adenovirus E1B 19 kDa protein-interacting protein 3	EFO_0004747	Sun B	29875488	European	2018	0.1093	0.0244	7.59e-06	+	3301	no
NMNAT1	rs704	17_26694861	NEU	17	26694861	A	G	11754	0.4692	-0.213	0.0131	1.855e-59	-------?-	FALSE	chr17:26694861	chr17:28367840	G	A	1	0.82568	1	Beta-1,3-galactosyl-O-glycosyl-glycoprotein beta-1,6-N-acetylglucosaminyltransferase 4	EFO_0004747	Sun B	29875488	European	2018	-0.1485	0.0244	1.1e-09	-	3301	no
NMNAT1	rs704	17_26694861	NEU	17	26694861	A	G	11754	0.4692	-0.213	0.0131	1.855e-59	-------?-	FALSE	chr17:26694861	chr17:28367840	G	A	1	0.82568	1	Beta-1,3-galactosyltransferase 6	EFO_0004747	Sun B	29875488	European	2018	-0.1521	0.0243	4.17e-10	-	3301	no
NMNAT1	rs704	17_26694861	NEU	17	26694861	A	G	11754	0.4692	-0.213	0.0131	1.855e-59	-------?-	FALSE	chr17:26694861	chr17:28367840	G	A	1	0.82568	1	Beta-defensin 105	EFO_0004747	Sun B	29875488	European	2018	-0.2463	0.0241	1.7e-24	-	3301	no
NMNAT1	rs704	17_26694861	NEU	17	26694861	A	G	11754	0.4692	-0.213	0.0131	1.855e-59	-------?-	FALSE	chr17:26694861	chr17:28367840	G	A	1	0.82568	1	Beta-defensin 121	EFO_0004747	Sun B	29875488	European	2018	0.1291	0.0244	1.2e-07	+	3301	no
NMNAT1	rs704	17_26694861	NEU	17	26694861	A	G	11754	0.4692	-0.213	0.0131	1.855e-59	-------?-	FALSE	chr17:26694861	chr17:28367840	G	A	1	0.82568	1	Bone sialoprotein 2	EFO_0004747	Sun B	29875488	European	2018	0.2506	0.0241	2.4e-25	+	3301	no
NMNAT1	rs704	17_26694861	NEU	17	26694861	A	G	11754	0.4692	-0.213	0.0131	1.855e-59	-------?-	FALSE	chr17:26694861	chr17:28367840	G	A	1	0.82568	1	C-type lectin domain family 2 member D	EFO_0004747	Sun B	29875488	European	2018	-0.267	0.024	1.2e-28	-	3301	no
NMNAT1	rs704	17_26694861	NEU	17	26694861	A	G	11754	0.4692	-0.213	0.0131	1.855e-59	-------?-	FALSE	chr17:26694861	chr17:28367840	G	A	1	0.82568	1	COP9 signalosome complex subunit 2	EFO_0004747	Sun B	29875488	European	2018	-0.5948	0.0222	2.95e-158	-	3301	no
NMNAT1	rs704	17_26694861	NEU	17	26694861	A	G	11754	0.4692	-0.213	0.0131	1.855e-59	-------?-	FALSE	chr17:26694861	chr17:28367840	G	A	1	0.82568	1	CREB-binding protein	EFO_0004747	Sun B	29875488	European	2018	-0.1554	0.0243	1.74e-10	-	3301	no
NMNAT1	rs704	17_26694861	NEU	17	26694861	A	G	11754	0.4692	-0.213	0.0131	1.855e-59	-------?-	FALSE	chr17:26694861	chr17:28367840	G	A	1	0.82568	1	CUB and sushi domain-containing protein 1	EFO_0004747	Sun B	29875488	European	2018	0.1562	0.0243	1.35e-10	+	3301	no
NMNAT1	rs704	17_26694861	NEU	17	26694861	A	G	11754	0.4692	-0.213	0.0131	1.855e-59	-------?-	FALSE	chr17:26694861	chr17:28367840	G	A	1	0.82568	1	Cadherin-12	EFO_0004747	Sun B	29875488	European	2018	0.195	0.0242	8.91e-16	+	3301	no
NMNAT1	rs704	17_26694861	NEU	17	26694861	A	G	11754	0.4692	-0.213	0.0131	1.855e-59	-------?-	FALSE	chr17:26694861	chr17:28367840	G	A	1	0.82568	1	Cadherin-15	EFO_0004747	Sun B	29875488	European	2018	0.1131	0.0244	3.55e-06	+	3301	no
NMNAT1	rs704	17_26694861	NEU	17	26694861	A	G	11754	0.4692	-0.213	0.0131	1.855e-59	-------?-	FALSE	chr17:26694861	chr17:28367840	G	A	1	0.82568	1	Cadherin-3	EFO_0004747	Sun B	29875488	European	2018	-0.2932	0.024	1.86e-34	-	3301	no
NMNAT1	rs704	17_26694861	NEU	17	26694861	A	G	11754	0.4692	-0.213	0.0131	1.855e-59	-------?-	FALSE	chr17:26694861	chr17:28367840	G	A	1	0.82568	1	Calcineurin B homologous protein 3	EFO_0004747	Sun B	29875488	European	2018	-0.1409	0.0244	7.41e-09	-	3301	no
NMNAT1	rs704	17_26694861	NEU	17	26694861	A	G	11754	0.4692	-0.213	0.0131	1.855e-59	-------?-	FALSE	chr17:26694861	chr17:28367840	G	A	1	0.82568	1	Calcineurin subunit B type 1	EFO_0004747	Sun B	29875488	European	2018	0.13	0.0244	9.77e-08	+	3301	no
NMNAT1	rs704	17_26694861	NEU	17	26694861	A	G	11754	0.4692	-0.213	0.0131	1.855e-59	-------?-	FALSE	chr17:26694861	chr17:28367840	G	A	1	0.82568	1	Calcipressin-1	EFO_0004747	Sun B	29875488	European	2018	-0.1886	0.0243	7.59e-15	-	3301	no
NMNAT1	rs704	17_26694861	NEU	17	26694861	A	G	11754	0.4692	-0.213	0.0131	1.855e-59	-------?-	FALSE	chr17:26694861	chr17:28367840	G	A	1	0.82568	1	Calcium/calmodulin-dependent protein kinase type 1D	EFO_0004747	Sun B	29875488	European	2018	-0.2854	0.024	1.2e-32	-	3301	no
NMNAT1	rs704	17_26694861	NEU	17	26694861	A	G	11754	0.4692	-0.213	0.0131	1.855e-59	-------?-	FALSE	chr17:26694861	chr17:28367840	G	A	1	0.82568	1	Calpastatin	EFO_0004747	Sun B	29875488	European	2018	0.1244	0.0244	3.39e-07	+	3301	no
NMNAT1	rs704	17_26694861	NEU	17	26694861	A	G	11754	0.4692	-0.213	0.0131	1.855e-59	-------?-	FALSE	chr17:26694861	chr17:28367840	G	A	1	0.82568	1	Carbohydrate sulfotransferase 11	EFO_0004747	Sun B	29875488	European	2018	-0.1092	0.0244	7.76e-06	-	3301	no
NMNAT1	rs704	17_26694861	NEU	17	26694861	A	G	11754	0.4692	-0.213	0.0131	1.855e-59	-------?-	FALSE	chr17:26694861	chr17:28367840	G	A	1	0.82568	1	Cardiotrophin-1	EFO_0004747	Sun B	29875488	European	2018	-0.1239	0.0244	3.8e-07	-	3301	no
NMNAT1	rs704	17_26694861	NEU	17	26694861	A	G	11754	0.4692	-0.213	0.0131	1.855e-59	-------?-	FALSE	chr17:26694861	chr17:28367840	G	A	1	0.82568	1	Cation-dependent mannose-6-phosphate receptor	EFO_0004747	Sun B	29875488	European	2018	-0.2202	0.0242	8.51e-20	-	3301	no
NMNAT1	rs704	17_26694861	NEU	17	26694861	A	G	11754	0.4692	-0.213	0.0131	1.855e-59	-------?-	FALSE	chr17:26694861	chr17:28367840	G	A	1	0.82568	1	Cellular retinoic acid-binding protein 1	EFO_0004747	Sun B	29875488	European	2018	-0.221	0.0242	6.46e-20	-	3301	no
NMNAT1	rs704	17_26694861	NEU	17	26694861	A	G	11754	0.4692	-0.213	0.0131	1.855e-59	-------?-	FALSE	chr17:26694861	chr17:28367840	G	A	1	0.82568	1	Cellular retinoic acid-binding protein 2	EFO_0004747	Sun B	29875488	European	2018	0.1146	0.0244	2.63e-06	+	3301	no
NMNAT1	rs704	17_26694861	NEU	17	26694861	A	G	11754	0.4692	-0.213	0.0131	1.855e-59	-------?-	FALSE	chr17:26694861	chr17:28367840	G	A	1	0.82568	1	Cellular tumor antigen p53	EFO_0004747	Sun B	29875488	European	2018	-0.1542	0.0243	2.4e-10	-	3301	no
NMNAT1	rs704	17_26694861	NEU	17	26694861	A	G	11754	0.4692	-0.213	0.0131	1.855e-59	-------?-	FALSE	chr17:26694861	chr17:28367840	G	A	1	0.82568	1	Chitinase-3-like protein 2	EFO_0004747	Sun B	29875488	European	2018	-0.1756	0.0243	5.01e-13	-	3301	no
NMNAT1	rs704	17_26694861	NEU	17	26694861	A	G	11754	0.4692	-0.213	0.0131	1.855e-59	-------?-	FALSE	chr17:26694861	chr17:28367840	G	A	1	0.82568	1	Choline/ethanolamine kinase	EFO_0004747	Sun B	29875488	European	2018	0.2259	0.0242	8.91e-21	+	3301	no
NMNAT1	rs704	17_26694861	NEU	17	26694861	A	G	11754	0.4692	-0.213	0.0131	1.855e-59	-------?-	FALSE	chr17:26694861	chr17:28367840	G	A	1	0.82568	1	Clusterin	EFO_0004747	Sun B	29875488	European	2018	-0.1257	0.0244	2.57e-07	-	3301	no
NMNAT1	rs704	17_26694861	NEU	17	26694861	A	G	11754	0.4692	-0.213	0.0131	1.855e-59	-------?-	FALSE	chr17:26694861	chr17:28367840	G	A	1	0.82568	1	Complement component 1 Q subcomponent-binding protein, mitochondrial	EFO_0004747	Sun B	29875488	European	2018	-0.1665	0.0243	7.41e-12	-	3301	no
NMNAT1	rs704	17_26694861	NEU	17	26694861	A	G	11754	0.4692	-0.213	0.0131	1.855e-59	-------?-	FALSE	chr17:26694861	chr17:28367840	G	A	1	0.82568	1	Cortexin-3	EFO_0004747	Sun B	29875488	European	2018	-0.1621	0.0243	2.69e-11	-	3301	no
NMNAT1	rs704	17_26694861	NEU	17	26694861	A	G	11754	0.4692	-0.213	0.0131	1.855e-59	-------?-	FALSE	chr17:26694861	chr17:28367840	G	A	1	0.82568	1	Cyclin-dependent kinase 8:Cyclin-C complex	EFO_0004747	Sun B	29875488	European	2018	-0.1141	0.0244	2.95e-06	-	3301	no
NMNAT1	rs704	17_26694861	NEU	17	26694861	A	G	11754	0.4692	-0.213	0.0131	1.855e-59	-------?-	FALSE	chr17:26694861	chr17:28367840	G	A	1	0.82568	1	Cysteine-rich hydrophobic domain-containing protein 2	EFO_0004747	Sun B	29875488	European	2018	-0.1598	0.0243	5.13e-11	-	3301	no
NMNAT1	rs704	17_26694861	NEU	17	26694861	A	G	11754	0.4692	-0.213	0.0131	1.855e-59	-------?-	FALSE	chr17:26694861	chr17:28367840	G	A	1	0.82568	1	Cytochrome b-c1 complex subunit 7	EFO_0004747	Sun B	29875488	European	2018	-0.1585	0.0243	7.41e-11	-	3301	no
NMNAT1	rs704	17_26694861	NEU	17	26694861	A	G	11754	0.4692	-0.213	0.0131	1.855e-59	-------?-	FALSE	chr17:26694861	chr17:28367840	G	A	1	0.82568	1	Cytochrome c oxidase subunit 7A1, mitochondrial	EFO_0004747	Sun B	29875488	European	2018	0.1162	0.0244	1.91e-06	+	3301	no
NMNAT1	rs704	17_26694861	NEU	17	26694861	A	G	11754	0.4692	-0.213	0.0131	1.855e-59	-------?-	FALSE	chr17:26694861	chr17:28367840	G	A	1	0.82568	1	Cytohesin-2	EFO_0004747	Sun B	29875488	European	2018	-0.1398	0.0244	9.77e-09	-	3301	no
NMNAT1	rs704	17_26694861	NEU	17	26694861	A	G	11754	0.4692	-0.213	0.0131	1.855e-59	-------?-	FALSE	chr17:26694861	chr17:28367840	G	A	1	0.82568	1	Cytoskeleton-associated protein 2	EFO_0004747	Sun B	29875488	European	2018	-0.1713	0.0243	1.78e-12	-	3301	no
NMNAT1	rs704	17_26694861	NEU	17	26694861	A	G	11754	0.4692	-0.213	0.0131	1.855e-59	-------?-	FALSE	chr17:26694861	chr17:28367840	G	A	1	0.82568	1	DCN1-like protein 5	EFO_0004747	Sun B	29875488	European	2018	-0.2517	0.0241	1.51e-25	-	3301	no
NMNAT1	rs704	17_26694861	NEU	17	26694861	A	G	11754	0.4692	-0.213	0.0131	1.855e-59	-------?-	FALSE	chr17:26694861	chr17:28367840	G	A	1	0.82568	1	Deoxynucleoside triphosphate triphosphohydrolase SAMHD1	EFO_0004747	Sun B	29875488	European	2018	-0.1418	0.0244	5.89e-09	-	3301	no
NMNAT1	rs704	17_26694861	NEU	17	26694861	A	G	11754	0.4692	-0.213	0.0131	1.855e-59	-------?-	FALSE	chr17:26694861	chr17:28367840	G	A	1	0.82568	1	Dickkopf-like protein 1	EFO_0004747	Sun B	29875488	European	2018	0.1625	0.0243	2.4e-11	+	3301	no
NMNAT1	rs704	17_26694861	NEU	17	26694861	A	G	11754	0.4692	-0.213	0.0131	1.855e-59	-------?-	FALSE	chr17:26694861	chr17:28367840	G	A	1	0.82568	1	Dipeptidyl peptidase 2	EFO_0004747	Sun B	29875488	European	2018	-0.2368	0.0241	1.05e-22	-	3301	no
NMNAT1	rs704	17_26694861	NEU	17	26694861	A	G	11754	0.4692	-0.213	0.0131	1.855e-59	-------?-	FALSE	chr17:26694861	chr17:28367840	G	A	1	0.82568	1	DnaJ homolog subfamily B member 14	EFO_0004747	Sun B	29875488	European	2018	-0.119	0.0244	1.07e-06	-	3301	no
NMNAT1	rs704	17_26694861	NEU	17	26694861	A	G	11754	0.4692	-0.213	0.0131	1.855e-59	-------?-	FALSE	chr17:26694861	chr17:28367840	G	A	1	0.82568	1	DnaJ homolog subfamily B member 9	EFO_0004747	Sun B	29875488	European	2018	-0.2922	0.024	3.16e-34	-	3301	no
NMNAT1	rs704	17_26694861	NEU	17	26694861	A	G	11754	0.4692	-0.213	0.0131	1.855e-59	-------?-	FALSE	chr17:26694861	chr17:28367840	G	A	1	0.82568	1	Dual specificity mitogen-activated protein kinase kinase 3	EFO_0004747	Sun B	29875488	European	2018	-0.151	0.0243	5.5e-10	-	3301	no
NMNAT1	rs704	17_26694861	NEU	17	26694861	A	G	11754	0.4692	-0.213	0.0131	1.855e-59	-------?-	FALSE	chr17:26694861	chr17:28367840	G	A	1	0.82568	1	Dual specificity protein kinase CLK2	EFO_0004747	Sun B	29875488	European	2018	-0.3843	0.0236	8.13e-60	-	3301	no
NMNAT1	rs704	17_26694861	NEU	17	26694861	A	G	11754	0.4692	-0.213	0.0131	1.855e-59	-------?-	FALSE	chr17:26694861	chr17:28367840	G	A	1	0.82568	1	Dual specificity protein phosphatase 4	EFO_0004747	Sun B	29875488	European	2018	-0.1692	0.0243	3.39e-12	-	3301	no
NMNAT1	rs704	17_26694861	NEU	17	26694861	A	G	11754	0.4692	-0.213	0.0131	1.855e-59	-------?-	FALSE	chr17:26694861	chr17:28367840	G	A	1	0.82568	1	Dual specificity tyrosine-phosphorylation-regulated kinase 3	EFO_0004747	Sun B	29875488	European	2018	0.1387	0.0244	1.26e-08	+	3301	no
NMNAT1	rs704	17_26694861	NEU	17	26694861	A	G	11754	0.4692	-0.213	0.0131	1.855e-59	-------?-	FALSE	chr17:26694861	chr17:28367840	G	A	1	0.82568	1	Dynactin-associated protein	EFO_0004747	Sun B	29875488	European	2018	0.1581	0.0243	8.13e-11	+	3301	no
NMNAT1	rs704	17_26694861	NEU	17	26694861	A	G	11754	0.4692	-0.213	0.0131	1.855e-59	-------?-	FALSE	chr17:26694861	chr17:28367840	G	A	1	0.82568	1	E3 ubiquitin-protein ligase CCNB1IP1	EFO_0004747	Sun B	29875488	European	2018	0.1251	0.0244	2.82e-07	+	3301	no
NMNAT1	rs704	17_26694861	NEU	17	26694861	A	G	11754	0.4692	-0.213	0.0131	1.855e-59	-------?-	FALSE	chr17:26694861	chr17:28367840	G	A	1	0.82568	1	E3 ubiquitin-protein ligase RNF128	EFO_0004747	Sun B	29875488	European	2018	-0.2395	0.0241	3.24e-23	-	3301	no
NMNAT1	rs704	17_26694861	NEU	17	26694861	A	G	11754	0.4692	-0.213	0.0131	1.855e-59	-------?-	FALSE	chr17:26694861	chr17:28367840	G	A	1	0.82568	1	E3 ubiquitin-protein ligase RNF13	EFO_0004747	Sun B	29875488	European	2018	-0.3394	0.0238	2.95e-46	-	3301	no
NMNAT1	rs704	17_26694861	NEU	17	26694861	A	G	11754	0.4692	-0.213	0.0131	1.855e-59	-------?-	FALSE	chr17:26694861	chr17:28367840	G	A	1	0.82568	1	E3 ubiquitin-protein ligase RNF34	EFO_0004747	Sun B	29875488	European	2018	-0.1291	0.0244	1.2e-07	-	3301	no
NMNAT1	rs704	17_26694861	NEU	17	26694861	A	G	11754	0.4692	-0.213	0.0131	1.855e-59	-------?-	FALSE	chr17:26694861	chr17:28367840	G	A	1	0.82568	1	E3 ubiquitin-protein ligase RNF43	EFO_0004747	Sun B	29875488	European	2018	-0.1409	0.0244	7.41e-09	-	3301	no
NMNAT1	rs704	17_26694861	NEU	17	26694861	A	G	11754	0.4692	-0.213	0.0131	1.855e-59	-------?-	FALSE	chr17:26694861	chr17:28367840	G	A	1	0.82568	1	E3 ubiquitin-protein ligase RNF8	EFO_0004747	Sun B	29875488	European	2018	-0.3025	0.0239	1.07e-36	-	3301	no
NMNAT1	rs704	17_26694861	NEU	17	26694861	A	G	11754	0.4692	-0.213	0.0131	1.855e-59	-------?-	FALSE	chr17:26694861	chr17:28367840	G	A	1	0.82568	1	E3 ubiquitin-protein ligase pellino homolog 2	EFO_0004747	Sun B	29875488	European	2018	-0.1465	0.0244	1.78e-09	-	3301	no
NMNAT1	rs704	17_26694861	NEU	17	26694861	A	G	11754	0.4692	-0.213	0.0131	1.855e-59	-------?-	FALSE	chr17:26694861	chr17:28367840	G	A	1	0.82568	1	EMILIN-3	EFO_0004747	Sun B	29875488	European	2018	0.1416	0.0244	6.31e-09	+	3301	no
NMNAT1	rs704	17_26694861	NEU	17	26694861	A	G	11754	0.4692	-0.213	0.0131	1.855e-59	-------?-	FALSE	chr17:26694861	chr17:28367840	G	A	1	0.82568	1	ERO1-like protein alpha	EFO_0004747	Sun B	29875488	European	2018	-0.2287	0.0242	3.02e-21	-	3301	no
NMNAT1	rs704	17_26694861	NEU	17	26694861	A	G	11754	0.4692	-0.213	0.0131	1.855e-59	-------?-	FALSE	chr17:26694861	chr17:28367840	G	A	1	0.82568	1	Ectonucleoside triphosphate diphosphohydrolase 1	EFO_0004747	Sun B	29875488	European	2018	-0.1162	0.0244	1.95e-06	-	3301	no
NMNAT1	rs704	17_26694861	NEU	17	26694861	A	G	11754	0.4692	-0.213	0.0131	1.855e-59	-------?-	FALSE	chr17:26694861	chr17:28367840	G	A	1	0.82568	1	Ectonucleoside triphosphate diphosphohydrolase 6	EFO_0004747	Sun B	29875488	European	2018	-0.1291	0.0244	1.2e-07	-	3301	no
NMNAT1	rs704	17_26694861	NEU	17	26694861	A	G	11754	0.4692	-0.213	0.0131	1.855e-59	-------?-	FALSE	chr17:26694861	chr17:28367840	G	A	1	0.82568	1	Endothelin-2	EFO_0004747	Sun B	29875488	European	2018	0.3062	0.0239	1.45e-37	+	3301	no
NMNAT1	rs704	17_26694861	NEU	17	26694861	A	G	11754	0.4692	-0.213	0.0131	1.855e-59	-------?-	FALSE	chr17:26694861	chr17:28367840	G	A	1	0.82568	1	Endothelin-converting enzyme 1	EFO_0004747	Sun B	29875488	European	2018	0.1753	0.0243	5.25e-13	+	3301	no
NMNAT1	rs704	17_26694861	NEU	17	26694861	A	G	11754	0.4692	-0.213	0.0131	1.855e-59	-------?-	FALSE	chr17:26694861	chr17:28367840	G	A	1	0.82568	1	Endothelin-converting enzyme 1	EFO_0004747	Sun B	29875488	European	2018	-0.2072	0.0242	1.17e-17	-	3301	no
NMNAT1	rs704	17_26694861	NEU	17	26694861	A	G	11754	0.4692	-0.213	0.0131	1.855e-59	-------?-	FALSE	chr17:26694861	chr17:28367840	G	A	1	0.82568	1	Ephrin type-B receptor 4	EFO_0004747	Sun B	29875488	European	2018	0.113	0.0244	3.72e-06	+	3301	no
NMNAT1	rs704	17_26694861	NEU	17	26694861	A	G	11754	0.4692	-0.213	0.0131	1.855e-59	-------?-	FALSE	chr17:26694861	chr17:28367840	G	A	1	0.82568	1	Ephrin-B1	EFO_0004747	Sun B	29875488	European	2018	-0.2113	0.0242	2.63e-18	-	3301	no
NMNAT1	rs704	17_26694861	NEU	17	26694861	A	G	11754	0.4692	-0.213	0.0131	1.855e-59	-------?-	FALSE	chr17:26694861	chr17:28367840	G	A	1	0.82568	1	Ephrin-B3	EFO_0004747	Sun B	29875488	European	2018	-0.2757	0.024	1.66e-30	-	3301	no
NMNAT1	rs704	17_26694861	NEU	17	26694861	A	G	11754	0.4692	-0.213	0.0131	1.855e-59	-------?-	FALSE	chr17:26694861	chr17:28367840	G	A	1	0.82568	1	Erlin-1	EFO_0004747	Sun B	29875488	European	2018	-0.164	0.0243	1.55e-11	-	3301	no
NMNAT1	rs704	17_26694861	NEU	17	26694861	A	G	11754	0.4692	-0.213	0.0131	1.855e-59	-------?-	FALSE	chr17:26694861	chr17:28367840	G	A	1	0.82568	1	Estrogen sulfotransferase	EFO_0004747	Sun B	29875488	European	2018	-0.1308	0.0244	8.13e-08	-	3301	no
NMNAT1	rs704	17_26694861	NEU	17	26694861	A	G	11754	0.4692	-0.213	0.0131	1.855e-59	-------?-	FALSE	chr17:26694861	chr17:28367840	G	A	1	0.82568	1	Eukaryotic translation initiation factor 4 gamma 3	EFO_0004747	Sun B	29875488	European	2018	-0.1303	0.0244	9.33e-08	-	3301	no
NMNAT1	rs704	17_26694861	NEU	17	26694861	A	G	11754	0.4692	-0.213	0.0131	1.855e-59	-------?-	FALSE	chr17:26694861	chr17:28367840	G	A	1	0.82568	1	Exostosin-like 2	EFO_0004747	Sun B	29875488	European	2018	-0.2535	0.0241	6.76e-26	-	3301	no
NMNAT1	rs704	17_26694861	NEU	17	26694861	A	G	11754	0.4692	-0.213	0.0131	1.855e-59	-------?-	FALSE	chr17:26694861	chr17:28367840	G	A	1	0.82568	1	Ferritin	EFO_0004747	Sun B	29875488	European	2018	-0.1559	0.0243	1.51e-10	-	3301	no
NMNAT1	rs704	17_26694861	NEU	17	26694861	A	G	11754	0.4692	-0.213	0.0131	1.855e-59	-------?-	FALSE	chr17:26694861	chr17:28367840	G	A	1	0.82568	1	Filamin-A	EFO_0004747	Sun B	29875488	European	2018	-0.1522	0.0243	4.07e-10	-	3301	no
NMNAT1	rs704	17_26694861	NEU	17	26694861	A	G	11754	0.4692	-0.213	0.0131	1.855e-59	-------?-	FALSE	chr17:26694861	chr17:28367840	G	A	1	0.82568	1	Filamin-A	EFO_0004747	Sun B	29875488	European	2018	0.1682	0.0243	4.57e-12	+	3301	no
NMNAT1	rs704	17_26694861	NEU	17	26694861	A	G	11754	0.4692	-0.213	0.0131	1.855e-59	-------?-	FALSE	chr17:26694861	chr17:28367840	G	A	1	0.82568	1	GRAM domain-containing protein 1C	EFO_0004747	Sun B	29875488	European	2018	0.2421	0.0241	1.07e-23	+	3301	no
NMNAT1	rs704	17_26694861	NEU	17	26694861	A	G	11754	0.4692	-0.213	0.0131	1.855e-59	-------?-	FALSE	chr17:26694861	chr17:28367840	G	A	1	0.82568	1	GRAM domain-containing protein 1C	EFO_0004747	Sun B	29875488	European	2018	0.1883	0.0243	8.51e-15	+	3301	no
NMNAT1	rs704	17_26694861	NEU	17	26694861	A	G	11754	0.4692	-0.213	0.0131	1.855e-59	-------?-	FALSE	chr17:26694861	chr17:28367840	G	A	1	0.82568	1	GTP-binding protein GEM	EFO_0004747	Sun B	29875488	European	2018	-0.8281	0.0198	0	-	3301	no
NMNAT1	rs704	17_26694861	NEU	17	26694861	A	G	11754	0.4692	-0.213	0.0131	1.855e-59	-------?-	FALSE	chr17:26694861	chr17:28367840	G	A	1	0.82568	1	Galanin-like peptide	EFO_0004747	Sun B	29875488	European	2018	0.1542	0.0243	2.4e-10	+	3301	no
NMNAT1	rs704	17_26694861	NEU	17	26694861	A	G	11754	0.4692	-0.213	0.0131	1.855e-59	-------?-	FALSE	chr17:26694861	chr17:28367840	G	A	1	0.82568	1	Galectin-7	EFO_0004747	Sun B	29875488	European	2018	0.1251	0.0244	2.88e-07	+	3301	no
NMNAT1	rs704	17_26694861	NEU	17	26694861	A	G	11754	0.4692	-0.213	0.0131	1.855e-59	-------?-	FALSE	chr17:26694861	chr17:28367840	G	A	1	0.82568	1	Gastrin-releasing peptide	EFO_0004747	Sun B	29875488	European	2018	-0.1477	0.0243	1.29e-09	-	3301	no
NMNAT1	rs704	17_26694861	NEU	17	26694861	A	G	11754	0.4692	-0.213	0.0131	1.855e-59	-------?-	FALSE	chr17:26694861	chr17:28367840	G	A	1	0.82568	1	Glutaredoxin-like protein C5orf63	EFO_0004747	Sun B	29875488	European	2018	0.1561	0.0243	1.41e-10	+	3301	no
NMNAT1	rs704	17_26694861	NEU	17	26694861	A	G	11754	0.4692	-0.213	0.0131	1.855e-59	-------?-	FALSE	chr17:26694861	chr17:28367840	G	A	1	0.82568	1	Glutathione S-transferase A4	EFO_0004747	Sun B	29875488	European	2018	-0.1726	0.0243	1.23e-12	-	3301	no
NMNAT1	rs704	17_26694861	NEU	17	26694861	A	G	11754	0.4692	-0.213	0.0131	1.855e-59	-------?-	FALSE	chr17:26694861	chr17:28367840	G	A	1	0.82568	1	Glycerol-3-phosphate dehydrogenase 1-like protein	EFO_0004747	Sun B	29875488	European	2018	-0.259	0.0241	5.37e-27	-	3301	no
NMNAT1	rs704	17_26694861	NEU	17	26694861	A	G	11754	0.4692	-0.213	0.0131	1.855e-59	-------?-	FALSE	chr17:26694861	chr17:28367840	G	A	1	0.82568	1	Glypican-1	EFO_0004747	Sun B	29875488	European	2018	-0.1291	0.0244	1.2e-07	-	3301	no
NMNAT1	rs704	17_26694861	NEU	17	26694861	A	G	11754	0.4692	-0.213	0.0131	1.855e-59	-------?-	FALSE	chr17:26694861	chr17:28367840	G	A	1	0.82568	1	Golgi SNAP receptor complex member 1	EFO_0004747	Sun B	29875488	European	2018	-0.2472	0.0241	1.15e-24	-	3301	no
NMNAT1	rs704	17_26694861	NEU	17	26694861	A	G	11754	0.4692	-0.213	0.0131	1.855e-59	-------?-	FALSE	chr17:26694861	chr17:28367840	G	A	1	0.82568	1	Growth factor receptor-bound protein 14	EFO_0004747	Sun B	29875488	European	2018	-0.2116	0.0242	2.19e-18	-	3301	no
NMNAT1	rs704	17_26694861	NEU	17	26694861	A	G	11754	0.4692	-0.213	0.0131	1.855e-59	-------?-	FALSE	chr17:26694861	chr17:28367840	G	A	1	0.82568	1	Growth factor receptor-bound protein 7	EFO_0004747	Sun B	29875488	European	2018	-0.1976	0.0242	3.63e-16	-	3301	no
NMNAT1	rs704	17_26694861	NEU	17	26694861	A	G	11754	0.4692	-0.213	0.0131	1.855e-59	-------?-	FALSE	chr17:26694861	chr17:28367840	G	A	1	0.82568	1	Growth/differentiation factor 11	EFO_0004747	Sun B	29875488	European	2018	-0.12	0.0244	8.91e-07	-	3301	no
NMNAT1	rs704	17_26694861	NEU	17	26694861	A	G	11754	0.4692	-0.213	0.0131	1.855e-59	-------?-	FALSE	chr17:26694861	chr17:28367840	G	A	1	0.82568	1	Growth/differentiation factor 5	EFO_0004747	Sun B	29875488	European	2018	-0.756	0.0206	1.55e-293	-	3301	no
NMNAT1	rs704	17_26694861	NEU	17	26694861	A	G	11754	0.4692	-0.213	0.0131	1.855e-59	-------?-	FALSE	chr17:26694861	chr17:28367840	G	A	1	0.82568	1	Guanylate-binding protein 6	EFO_0004747	Sun B	29875488	European	2018	-0.2516	0.0241	1.58e-25	-	3301	no
NMNAT1	rs704	17_26694861	NEU	17	26694861	A	G	11754	0.4692	-0.213	0.0131	1.855e-59	-------?-	FALSE	chr17:26694861	chr17:28367840	G	A	1	0.82568	1	HEPACAM family member 2	EFO_0004747	Sun B	29875488	European	2018	-0.1484	0.0244	1.1e-09	-	3301	no
NMNAT1	rs704	17_26694861	NEU	17	26694861	A	G	11754	0.4692	-0.213	0.0131	1.855e-59	-------?-	FALSE	chr17:26694861	chr17:28367840	G	A	1	0.82568	1	Heat shock 70 kDa protein 1-like	EFO_0004747	Sun B	29875488	European	2018	-0.3517	0.0237	9.12e-50	-	3301	no
NMNAT1	rs704	17_26694861	NEU	17	26694861	A	G	11754	0.4692	-0.213	0.0131	1.855e-59	-------?-	FALSE	chr17:26694861	chr17:28367840	G	A	1	0.82568	1	Heat shock 70 kDa protein 6	EFO_0004747	Sun B	29875488	European	2018	-0.1715	0.0243	1.7e-12	-	3301	no
NMNAT1	rs704	17_26694861	NEU	17	26694861	A	G	11754	0.4692	-0.213	0.0131	1.855e-59	-------?-	FALSE	chr17:26694861	chr17:28367840	G	A	1	0.82568	1	Hematopoietic progenitor cell antigen CD34	EFO_0004747	Sun B	29875488	European	2018	-0.2416	0.0241	1.35e-23	-	3301	no
NMNAT1	rs704	17_26694861	NEU	17	26694861	A	G	11754	0.4692	-0.213	0.0131	1.855e-59	-------?-	FALSE	chr17:26694861	chr17:28367840	G	A	1	0.82568	1	Hemoglobin subunit gamma-1	EFO_0004747	Sun B	29875488	European	2018	-0.157	0.0243	1.1e-10	-	3301	no
NMNAT1	rs704	17_26694861	NEU	17	26694861	A	G	11754	0.4692	-0.213	0.0131	1.855e-59	-------?-	FALSE	chr17:26694861	chr17:28367840	G	A	1	0.82568	1	Hemoglobin subunit zeta	EFO_0004747	Sun B	29875488	European	2018	-0.1168	0.0244	1.7e-06	-	3301	no
NMNAT1	rs704	17_26694861	NEU	17	26694861	A	G	11754	0.4692	-0.213	0.0131	1.855e-59	-------?-	FALSE	chr17:26694861	chr17:28367840	G	A	1	0.82568	1	Heparan-sulfate 6-O-sulfotransferase 1	EFO_0004747	Sun B	29875488	European	2018	0.1822	0.0243	6.31e-14	+	3301	no
NMNAT1	rs704	17_26694861	NEU	17	26694861	A	G	11754	0.4692	-0.213	0.0131	1.855e-59	-------?-	FALSE	chr17:26694861	chr17:28367840	G	A	1	0.82568	1	Heterogeneous nuclear ribonucleoproteins C1/C2	EFO_0004747	Sun B	29875488	European	2018	-0.1604	0.0243	4.37e-11	-	3301	no
NMNAT1	rs704	17_26694861	NEU	17	26694861	A	G	11754	0.4692	-0.213	0.0131	1.855e-59	-------?-	FALSE	chr17:26694861	chr17:28367840	G	A	1	0.82568	1	Histidine triad nucleotide-binding protein 2, mitochondrial	EFO_0004747	Sun B	29875488	European	2018	-0.1091	0.0244	7.94e-06	-	3301	no
NMNAT1	rs704	17_26694861	NEU	17	26694861	A	G	11754	0.4692	-0.213	0.0131	1.855e-59	-------?-	FALSE	chr17:26694861	chr17:28367840	G	A	1	0.82568	1	Histone-lysine N-methyltransferase SUV420H2	EFO_0004747	Sun B	29875488	European	2018	-0.1163	0.0244	1.91e-06	-	3301	no
NMNAT1	rs704	17_26694861	NEU	17	26694861	A	G	11754	0.4692	-0.213	0.0131	1.855e-59	-------?-	FALSE	chr17:26694861	chr17:28367840	G	A	1	0.82568	1	Hydroxycarboxylic acid receptor 2	EFO_0004747	Sun B	29875488	European	2018	0.1443	0.0244	3.16e-09	+	3301	no
NMNAT1	rs704	17_26694861	NEU	17	26694861	A	G	11754	0.4692	-0.213	0.0131	1.855e-59	-------?-	FALSE	chr17:26694861	chr17:28367840	G	A	1	0.82568	1	Inactive peptidyl-prolyl cis-trans isomerase FKBP6	EFO_0004747	Sun B	29875488	European	2018	-0.945	0.0181	0	-	3301	no
NMNAT1	rs704	17_26694861	NEU	17	26694861	A	G	11754	0.4692	-0.213	0.0131	1.855e-59	-------?-	FALSE	chr17:26694861	chr17:28367840	G	A	1	0.82568	1	Inositol polyphosphate 5-phosphatase OCRL-1	EFO_0004747	Sun B	29875488	European	2018	-0.3532	0.0237	3.39e-50	-	3301	no
NMNAT1	rs704	17_26694861	NEU	17	26694861	A	G	11754	0.4692	-0.213	0.0131	1.855e-59	-------?-	FALSE	chr17:26694861	chr17:28367840	G	A	1	0.82568	1	Insulin growth factor-like family member 3	EFO_0004747	Sun B	29875488	European	2018	-0.2145	0.0242	7.94e-19	-	3301	no
NMNAT1	rs704	17_26694861	NEU	17	26694861	A	G	11754	0.4692	-0.213	0.0131	1.855e-59	-------?-	FALSE	chr17:26694861	chr17:28367840	G	A	1	0.82568	1	Insulin-like 3	EFO_0004747	Sun B	29875488	European	2018	-0.1429	0.0244	4.47e-09	-	3301	no
NMNAT1	rs704	17_26694861	NEU	17	26694861	A	G	11754	0.4692	-0.213	0.0131	1.855e-59	-------?-	FALSE	chr17:26694861	chr17:28367840	G	A	1	0.82568	1	Integrin beta-7	EFO_0004747	Sun B	29875488	European	2018	0.1111	0.0244	5.25e-06	+	3301	no
NMNAT1	rs704	17_26694861	NEU	17	26694861	A	G	11754	0.4692	-0.213	0.0131	1.855e-59	-------?-	FALSE	chr17:26694861	chr17:28367840	G	A	1	0.82568	1	Interleukin-1 beta	EFO_0004747	Sun B	29875488	European	2018	0.1396	0.0244	1.02e-08	+	3301	no
NMNAT1	rs704	17_26694861	NEU	17	26694861	A	G	11754	0.4692	-0.213	0.0131	1.855e-59	-------?-	FALSE	chr17:26694861	chr17:28367840	G	A	1	0.82568	1	Interleukin-31	EFO_0004747	Sun B	29875488	European	2018	-0.3977	0.0235	2.69e-64	-	3301	no
NMNAT1	rs704	17_26694861	NEU	17	26694861	A	G	11754	0.4692	-0.213	0.0131	1.855e-59	-------?-	FALSE	chr17:26694861	chr17:28367840	G	A	1	0.82568	1	Interleukin-36 alpha	EFO_0004747	Sun B	29875488	European	2018	-0.3227	0.0238	9.33e-42	-	3301	no
NMNAT1	rs704	17_26694861	NEU	17	26694861	A	G	11754	0.4692	-0.213	0.0131	1.855e-59	-------?-	FALSE	chr17:26694861	chr17:28367840	G	A	1	0.82568	1	Interleukin-5	EFO_0004747	Sun B	29875488	European	2018	0.2772	0.024	7.41e-31	+	3301	no
NMNAT1	rs704	17_26694861	NEU	17	26694861	A	G	11754	0.4692	-0.213	0.0131	1.855e-59	-------?-	FALSE	chr17:26694861	chr17:28367840	G	A	1	0.82568	1	Intersectin-1	EFO_0004747	Sun B	29875488	European	2018	-0.1957	0.0243	7.08e-16	-	3301	no
NMNAT1	rs704	17_26694861	NEU	17	26694861	A	G	11754	0.4692	-0.213	0.0131	1.855e-59	-------?-	FALSE	chr17:26694861	chr17:28367840	G	A	1	0.82568	1	Isthmin-1	EFO_0004747	Sun B	29875488	European	2018	-0.1805	0.0243	1.07e-13	-	3301	no
NMNAT1	rs704	17_26694861	NEU	17	26694861	A	G	11754	0.4692	-0.213	0.0131	1.855e-59	-------?-	FALSE	chr17:26694861	chr17:28367840	G	A	1	0.82568	1	Kallikrein-14	EFO_0004747	Sun B	29875488	European	2018	0.1086	0.0244	8.71e-06	+	3301	no
NMNAT1	rs704	17_26694861	NEU	17	26694861	A	G	11754	0.4692	-0.213	0.0131	1.855e-59	-------?-	FALSE	chr17:26694861	chr17:28367840	G	A	1	0.82568	1	Kallikrein-15	EFO_0004747	Sun B	29875488	European	2018	0.138	0.0244	1.48e-08	+	3301	no
NMNAT1	rs704	17_26694861	NEU	17	26694861	A	G	11754	0.4692	-0.213	0.0131	1.855e-59	-------?-	FALSE	chr17:26694861	chr17:28367840	G	A	1	0.82568	1	Kelch-like protein 13	EFO_0004747	Sun B	29875488	European	2018	-0.3594	0.0237	4.79e-52	-	3301	no
NMNAT1	rs704	17_26694861	NEU	17	26694861	A	G	11754	0.4692	-0.213	0.0131	1.855e-59	-------?-	FALSE	chr17:26694861	chr17:28367840	G	A	1	0.82568	1	Killer cell immunoglobulin-like receptor 2DL2	EFO_0004747	Sun B	29875488	European	2018	-0.3822	0.0236	3.89e-59	-	3301	no
NMNAT1	rs704	17_26694861	NEU	17	26694861	A	G	11754	0.4692	-0.213	0.0131	1.855e-59	-------?-	FALSE	chr17:26694861	chr17:28367840	G	A	1	0.82568	1	Kinesin-like protein KIF16B	EFO_0004747	Sun B	29875488	European	2018	-0.1152	0.0244	2.34e-06	-	3301	no
NMNAT1	rs704	17_26694861	NEU	17	26694861	A	G	11754	0.4692	-0.213	0.0131	1.855e-59	-------?-	FALSE	chr17:26694861	chr17:28367840	G	A	1	0.82568	1	Kinetochore protein NDC80 homolog	EFO_0004747	Sun B	29875488	European	2018	-0.12	0.0244	8.71e-07	-	3301	no
NMNAT1	rs704	17_26694861	NEU	17	26694861	A	G	11754	0.4692	-0.213	0.0131	1.855e-59	-------?-	FALSE	chr17:26694861	chr17:28367840	G	A	1	0.82568	1	Kv channel-interacting protein 1	EFO_0004747	Sun B	29875488	European	2018	-0.2252	0.0242	1.23e-20	-	3301	no
NMNAT1	rs704	17_26694861	NEU	17	26694861	A	G	11754	0.4692	-0.213	0.0131	1.855e-59	-------?-	FALSE	chr17:26694861	chr17:28367840	G	A	1	0.82568	1	Kynureninase	EFO_0004747	Sun B	29875488	European	2018	-0.1149	0.0244	2.51e-06	-	3301	no
NMNAT1	rs704	17_26694861	NEU	17	26694861	A	G	11754	0.4692	-0.213	0.0131	1.855e-59	-------?-	FALSE	chr17:26694861	chr17:28367840	G	A	1	0.82568	1	Leucine-rich repeat serine/threonine-protein kinase 2	EFO_0004747	Sun B	29875488	European	2018	-0.298	0.0239	1.38e-35	-	3301	no
NMNAT1	rs704	17_26694861	NEU	17	26694861	A	G	11754	0.4692	-0.213	0.0131	1.855e-59	-------?-	FALSE	chr17:26694861	chr17:28367840	G	A	1	0.82568	1	Leucine-rich repeat-containing protein 37A2	EFO_0004747	Sun B	29875488	European	2018	0.1385	0.0243	1.29e-08	+	3301	no
NMNAT1	rs704	17_26694861	NEU	17	26694861	A	G	11754	0.4692	-0.213	0.0131	1.855e-59	-------?-	FALSE	chr17:26694861	chr17:28367840	G	A	1	0.82568	1	Leucine-rich repeat-containing protein 74A	EFO_0004747	Sun B	29875488	European	2018	-0.1287	0.0244	1.32e-07	-	3301	no
NMNAT1	rs704	17_26694861	NEU	17	26694861	A	G	11754	0.4692	-0.213	0.0131	1.855e-59	-------?-	FALSE	chr17:26694861	chr17:28367840	G	A	1	0.82568	1	Leukemia inhibitory factor	EFO_0004747	Sun B	29875488	European	2018	0.1985	0.0242	2.45e-16	+	3301	no
NMNAT1	rs704	17_26694861	NEU	17	26694861	A	G	11754	0.4692	-0.213	0.0131	1.855e-59	-------?-	FALSE	chr17:26694861	chr17:28367840	G	A	1	0.82568	1	Lymphocyte function-associated antigen 3	EFO_0004747	Sun B	29875488	European	2018	-0.1259	0.0244	2.4e-07	-	3301	no
NMNAT1	rs704	17_26694861	NEU	17	26694861	A	G	11754	0.4692	-0.213	0.0131	1.855e-59	-------?-	FALSE	chr17:26694861	chr17:28367840	G	A	1	0.82568	1	Lysozyme-like protein 2	EFO_0004747	Sun B	29875488	European	2018	-0.1974	0.0242	3.89e-16	-	3301	no
NMNAT1	rs704	17_26694861	NEU	17	26694861	A	G	11754	0.4692	-0.213	0.0131	1.855e-59	-------?-	FALSE	chr17:26694861	chr17:28367840	G	A	1	0.82568	1	M-phase inducer phosphatase 2	EFO_0004747	Sun B	29875488	European	2018	-0.2005	0.0242	1.32e-16	-	3301	no
NMNAT1	rs704	17_26694861	NEU	17	26694861	A	G	11754	0.4692	-0.213	0.0131	1.855e-59	-------?-	FALSE	chr17:26694861	chr17:28367840	G	A	1	0.82568	1	MAGUK p55 subfamily member 6	EFO_0004747	Sun B	29875488	European	2018	-0.2952	0.0239	6.17e-35	-	3301	no
NMNAT1	rs704	17_26694861	NEU	17	26694861	A	G	11754	0.4692	-0.213	0.0131	1.855e-59	-------?-	FALSE	chr17:26694861	chr17:28367840	G	A	1	0.82568	1	MAP kinase-activated protein kinase 5	EFO_0004747	Sun B	29875488	European	2018	-0.5579	0.0224	1.48e-136	-	3301	no
NMNAT1	rs704	17_26694861	NEU	17	26694861	A	G	11754	0.4692	-0.213	0.0131	1.855e-59	-------?-	FALSE	chr17:26694861	chr17:28367840	G	A	1	0.82568	1	MAX gene-associated protein	EFO_0004747	Sun B	29875488	European	2018	-0.3511	0.0237	1.38e-49	-	3301	no
NMNAT1	rs704	17_26694861	NEU	17	26694861	A	G	11754	0.4692	-0.213	0.0131	1.855e-59	-------?-	FALSE	chr17:26694861	chr17:28367840	G	A	1	0.82568	1	MICAL-like protein 2	EFO_0004747	Sun B	29875488	European	2018	-0.3405	0.0238	1.45e-46	-	3301	no
NMNAT1	rs704	17_26694861	NEU	17	26694861	A	G	11754	0.4692	-0.213	0.0131	1.855e-59	-------?-	FALSE	chr17:26694861	chr17:28367840	G	A	1	0.82568	1	MICOS complex subunit MIC10	EFO_0004747	Sun B	29875488	European	2018	-1.05	0.0163	0	-	3301	no
NMNAT1	rs704	17_26694861	NEU	17	26694861	A	G	11754	0.4692	-0.213	0.0131	1.855e-59	-------?-	FALSE	chr17:26694861	chr17:28367840	G	A	1	0.82568	1	Macrophage scavenger receptor types I and II	EFO_0004747	Sun B	29875488	European	2018	0.1347	0.0244	3.31e-08	+	3301	no
NMNAT1	rs704	17_26694861	NEU	17	26694861	A	G	11754	0.4692	-0.213	0.0131	1.855e-59	-------?-	FALSE	chr17:26694861	chr17:28367840	G	A	1	0.82568	1	Mannan-binding lectin serine protease 1	EFO_0004747	Sun B	29875488	European	2018	0.1696	0.0243	3.09e-12	+	3301	no
NMNAT1	rs704	17_26694861	NEU	17	26694861	A	G	11754	0.4692	-0.213	0.0131	1.855e-59	-------?-	FALSE	chr17:26694861	chr17:28367840	G	A	1	0.82568	1	Mast cell-expressed membrane protein 1	EFO_0004747	Sun B	29875488	European	2018	-0.1233	0.0244	4.37e-07	-	3301	no
NMNAT1	rs704	17_26694861	NEU	17	26694861	A	G	11754	0.4692	-0.213	0.0131	1.855e-59	-------?-	FALSE	chr17:26694861	chr17:28367840	G	A	1	0.82568	1	Melanoma-associated antigen 10	EFO_0004747	Sun B	29875488	European	2018	-0.2447	0.0241	3.39e-24	-	3301	no
NMNAT1	rs704	17_26694861	NEU	17	26694861	A	G	11754	0.4692	-0.213	0.0131	1.855e-59	-------?-	FALSE	chr17:26694861	chr17:28367840	G	A	1	0.82568	1	Melanoma-associated antigen 3	EFO_0004747	Sun B	29875488	European	2018	0.1199	0.0244	8.91e-07	+	3301	no
NMNAT1	rs704	17_26694861	NEU	17	26694861	A	G	11754	0.4692	-0.213	0.0131	1.855e-59	-------?-	FALSE	chr17:26694861	chr17:28367840	G	A	1	0.82568	1	Mesothelin	EFO_0004747	Sun B	29875488	European	2018	-0.1839	0.0243	3.47e-14	-	3301	no
NMNAT1	rs704	17_26694861	NEU	17	26694861	A	G	11754	0.4692	-0.213	0.0131	1.855e-59	-------?-	FALSE	chr17:26694861	chr17:28367840	G	A	1	0.82568	1	Metallothionein-1F	EFO_0004747	Sun B	29875488	European	2018	-0.3718	0.0236	8.32e-56	-	3301	no
NMNAT1	rs704	17_26694861	NEU	17	26694861	A	G	11754	0.4692	-0.213	0.0131	1.855e-59	-------?-	FALSE	chr17:26694861	chr17:28367840	G	A	1	0.82568	1	Mitotic spindle assembly checkpoint protein MAD1	EFO_0004747	Sun B	29875488	European	2018	-0.1706	0.0243	2.29e-12	-	3301	no
NMNAT1	rs704	17_26694861	NEU	17	26694861	A	G	11754	0.4692	-0.213	0.0131	1.855e-59	-------?-	FALSE	chr17:26694861	chr17:28367840	G	A	1	0.82568	1	Mucin-1	EFO_0004747	Sun B	29875488	European	2018	-0.418	0.0234	1.78e-71	-	3301	no
NMNAT1	rs704	17_26694861	NEU	17	26694861	A	G	11754	0.4692	-0.213	0.0131	1.855e-59	-------?-	FALSE	chr17:26694861	chr17:28367840	G	A	1	0.82568	1	Myc-associated zinc finger protein	EFO_0004747	Sun B	29875488	European	2018	0.1172	0.0244	1.55e-06	+	3301	no
NMNAT1	rs704	17_26694861	NEU	17	26694861	A	G	11754	0.4692	-0.213	0.0131	1.855e-59	-------?-	FALSE	chr17:26694861	chr17:28367840	G	A	1	0.82568	1	Myelin regulatory factor	EFO_0004747	Sun B	29875488	European	2018	-0.1546	0.0243	2.14e-10	-	3301	no
NMNAT1	rs704	17_26694861	NEU	17	26694861	A	G	11754	0.4692	-0.213	0.0131	1.855e-59	-------?-	FALSE	chr17:26694861	chr17:28367840	G	A	1	0.82568	1	NAD-dependent protein deacetylase sirtuin-2	EFO_0004747	Sun B	29875488	European	2018	-0.1109	0.0244	5.62e-06	-	3301	no
NMNAT1	rs704	17_26694861	NEU	17	26694861	A	G	11754	0.4692	-0.213	0.0131	1.855e-59	-------?-	FALSE	chr17:26694861	chr17:28367840	G	A	1	0.82568	1	NADH dehydrogenase [ubiquinone] 1 beta subcomplex subunit 11, mitochondrial	EFO_0004747	Sun B	29875488	European	2018	-0.1478	0.0243	1.29e-09	-	3301	no
NMNAT1	rs704	17_26694861	NEU	17	26694861	A	G	11754	0.4692	-0.213	0.0131	1.855e-59	-------?-	FALSE	chr17:26694861	chr17:28367840	G	A	1	0.82568	1	NADH dehydrogenase [ubiquinone] 1 beta subcomplex subunit 4	EFO_0004747	Sun B	29875488	European	2018	-0.5906	0.0222	1.45e-155	-	3301	no
NMNAT1	rs704	17_26694861	NEU	17	26694861	A	G	11754	0.4692	-0.213	0.0131	1.855e-59	-------?-	FALSE	chr17:26694861	chr17:28367840	G	A	1	0.82568	1	NGFI-A-binding protein 1	EFO_0004747	Sun B	29875488	European	2018	0.1205	0.0244	7.94e-07	+	3301	no
NMNAT1	rs704	17_26694861	NEU	17	26694861	A	G	11754	0.4692	-0.213	0.0131	1.855e-59	-------?-	FALSE	chr17:26694861	chr17:28367840	G	A	1	0.82568	1	NKG2-E type II integral membrane protein	EFO_0004747	Sun B	29875488	European	2018	-0.2676	0.024	8.71e-29	-	3301	no
NMNAT1	rs704	17_26694861	NEU	17	26694861	A	G	11754	0.4692	-0.213	0.0131	1.855e-59	-------?-	FALSE	chr17:26694861	chr17:28367840	G	A	1	0.82568	1	Neurensin-1	EFO_0004747	Sun B	29875488	European	2018	-0.1951	0.0242	8.71e-16	-	3301	no
NMNAT1	rs704	17_26694861	NEU	17	26694861	A	G	11754	0.4692	-0.213	0.0131	1.855e-59	-------?-	FALSE	chr17:26694861	chr17:28367840	G	A	1	0.82568	1	Neurexin-2-beta	EFO_0004747	Sun B	29875488	European	2018	-0.1443	0.0244	3.16e-09	-	3301	no
NMNAT1	rs704	17_26694861	NEU	17	26694861	A	G	11754	0.4692	-0.213	0.0131	1.855e-59	-------?-	FALSE	chr17:26694861	chr17:28367840	G	A	1	0.82568	1	Neutrophil collagenase	EFO_0004747	Sun B	29875488	European	2018	0.2002	0.0242	1.45e-16	+	3301	no
NMNAT1	rs704	17_26694861	NEU	17	26694861	A	G	11754	0.4692	-0.213	0.0131	1.855e-59	-------?-	FALSE	chr17:26694861	chr17:28367840	G	A	1	0.82568	1	Non-receptor tyrosine-protein kinase TYK2	EFO_0004747	Sun B	29875488	European	2018	0.1296	0.0244	1.05e-07	+	3301	no
NMNAT1	rs704	17_26694861	NEU	17	26694861	A	G	11754	0.4692	-0.213	0.0131	1.855e-59	-------?-	FALSE	chr17:26694861	chr17:28367840	G	A	1	0.82568	1	Nuclear migration protein nudC	EFO_0004747	Sun B	29875488	European	2018	-0.1108	0.0244	5.62e-06	-	3301	no
NMNAT1	rs704	17_26694861	NEU	17	26694861	A	G	11754	0.4692	-0.213	0.0131	1.855e-59	-------?-	FALSE	chr17:26694861	chr17:28367840	G	A	1	0.82568	1	Nuclear pore complex-interacting protein family member B3	EFO_0004747	Sun B	29875488	European	2018	-0.2944	0.0239	1e-34	-	3301	no
NMNAT1	rs704	17_26694861	NEU	17	26694861	A	G	11754	0.4692	-0.213	0.0131	1.855e-59	-------?-	FALSE	chr17:26694861	chr17:28367840	G	A	1	0.82568	1	Nucleosome assembly protein 1-like 2	EFO_0004747	Sun B	29875488	European	2018	-0.2157	0.0242	4.9e-19	-	3301	no
NMNAT1	rs704	17_26694861	NEU	17	26694861	A	G	11754	0.4692	-0.213	0.0131	1.855e-59	-------?-	FALSE	chr17:26694861	chr17:28367840	G	A	1	0.82568	1	O-acetyl-ADP-ribose deacetylase MACROD1	EFO_0004747	Sun B	29875488	European	2018	-0.1467	0.0243	1.66e-09	-	3301	no
NMNAT1	rs704	17_26694861	NEU	17	26694861	A	G	11754	0.4692	-0.213	0.0131	1.855e-59	-------?-	FALSE	chr17:26694861	chr17:28367840	G	A	1	0.82568	1	OCIA domain-containing protein 1	EFO_0004747	Sun B	29875488	European	2018	0.1327	0.0244	5.25e-08	+	3301	no
NMNAT1	rs704	17_26694861	NEU	17	26694861	A	G	11754	0.4692	-0.213	0.0131	1.855e-59	-------?-	FALSE	chr17:26694861	chr17:28367840	G	A	1	0.82568	1	Olfactomedin-like protein 3	EFO_0004747	Sun B	29875488	European	2018	0.1108	0.0244	5.62e-06	+	3301	no
NMNAT1	rs704	17_26694861	NEU	17	26694861	A	G	11754	0.4692	-0.213	0.0131	1.855e-59	-------?-	FALSE	chr17:26694861	chr17:28367840	G	A	1	0.82568	1	Opalin	EFO_0004747	Sun B	29875488	European	2018	0.1882	0.0243	8.71e-15	+	3301	no
NMNAT1	rs704	17_26694861	NEU	17	26694861	A	G	11754	0.4692	-0.213	0.0131	1.855e-59	-------?-	FALSE	chr17:26694861	chr17:28367840	G	A	1	0.82568	1	Opioid-binding protein/cell adhesion molecule	EFO_0004747	Sun B	29875488	European	2018	0.119	0.0244	1.07e-06	+	3301	no
NMNAT1	rs704	17_26694861	NEU	17	26694861	A	G	11754	0.4692	-0.213	0.0131	1.855e-59	-------?-	FALSE	chr17:26694861	chr17:28367840	G	A	1	0.82568	1	Oxysterols receptor LXR-beta	EFO_0004747	Sun B	29875488	European	2018	-0.3239	0.0238	4.37e-42	-	3301	no
NMNAT1	rs704	17_26694861	NEU	17	26694861	A	G	11754	0.4692	-0.213	0.0131	1.855e-59	-------?-	FALSE	chr17:26694861	chr17:28367840	G	A	1	0.82568	1	Oxytocin-neurophysin 1	EFO_0004747	Sun B	29875488	European	2018	-0.1498	0.0244	7.59e-10	-	3301	no
NMNAT1	rs704	17_26694861	NEU	17	26694861	A	G	11754	0.4692	-0.213	0.0131	1.855e-59	-------?-	FALSE	chr17:26694861	chr17:28367840	G	A	1	0.82568	1	PAX-interacting protein 1	EFO_0004747	Sun B	29875488	European	2018	-0.1666	0.0243	7.41e-12	-	3301	no
NMNAT1	rs704	17_26694861	NEU	17	26694861	A	G	11754	0.4692	-0.213	0.0131	1.855e-59	-------?-	FALSE	chr17:26694861	chr17:28367840	G	A	1	0.82568	1	Pantothenate kinase 3	EFO_0004747	Sun B	29875488	European	2018	-0.1265	0.0244	2.14e-07	-	3301	no
NMNAT1	rs704	17_26694861	NEU	17	26694861	A	G	11754	0.4692	-0.213	0.0131	1.855e-59	-------?-	FALSE	chr17:26694861	chr17:28367840	G	A	1	0.82568	1	Peptidyl-prolyl cis-trans isomerase B	EFO_0004747	Sun B	29875488	European	2018	0.1179	0.0244	1.35e-06	+	3301	no
NMNAT1	rs704	17_26694861	NEU	17	26694861	A	G	11754	0.4692	-0.213	0.0131	1.855e-59	-------?-	FALSE	chr17:26694861	chr17:28367840	G	A	1	0.82568	1	Peptidyl-prolyl cis-trans isomerase FKBP2	EFO_0004747	Sun B	29875488	European	2018	0.1553	0.0243	1.78e-10	+	3301	no
NMNAT1	rs704	17_26694861	NEU	17	26694861	A	G	11754	0.4692	-0.213	0.0131	1.855e-59	-------?-	FALSE	chr17:26694861	chr17:28367840	C	G	1	0.81913	1	Apolipoprotein A-V	EFO_0004747	Sun B	29875488	European	2018	-0.2424	0.0241	8.91e-24	-	3301	no
NMNAT1	rs704	17_26694861	NEU	17	26694861	A	G	11754	0.4692	-0.213	0.0131	1.855e-59	-------?-	FALSE	chr17:26694861	chr17:28367840	C	G	1	0.81913	1	Apolipoprotein L1	EFO_0004747	Sun B	29875488	European	2018	-0.1503	0.0243	6.61e-10	-	3301	no
NMNAT1	rs704	17_26694861	NEU	17	26694861	A	G	11754	0.4692	-0.213	0.0131	1.855e-59	-------?-	FALSE	chr17:26694861	chr17:28367840	C	G	1	0.81913	1	Arf-GAP with SH3 domain, ANK repeat and PH domain-containing protein 2	EFO_0004747	Sun B	29875488	European	2018	-0.5668	0.0224	2.75e-141	-	3301	no
NMNAT1	rs704	17_26694861	NEU	17	26694861	A	G	11754	0.4692	-0.213	0.0131	1.855e-59	-------?-	FALSE	chr17:26694861	chr17:28367840	C	G	1	0.81913	1	Augurin	EFO_0004747	Sun B	29875488	European	2018	-0.1467	0.0243	1.7e-09	-	3301	no
NMNAT1	rs704	17_26694861	NEU	17	26694861	A	G	11754	0.4692	-0.213	0.0131	1.855e-59	-------?-	FALSE	chr17:26694861	chr17:28367840	C	G	1	0.81913	1	Aurora kinase B	EFO_0004747	Sun B	29875488	European	2018	-0.1604	0.0243	4.37e-11	-	3301	no
NMNAT1	rs704	17_26694861	NEU	17	26694861	A	G	11754	0.4692	-0.213	0.0131	1.855e-59	-------?-	FALSE	chr17:26694861	chr17:28367840	C	G	1	0.81913	1	B-cell receptor CD22	EFO_0004747	Sun B	29875488	European	2018	-0.1248	0.0244	3.09e-07	-	3301	no
NMNAT1	rs704	17_26694861	NEU	17	26694861	A	G	11754	0.4692	-0.213	0.0131	1.855e-59	-------?-	FALSE	chr17:26694861	chr17:28367840	C	G	1	0.81913	1	B-cell receptor-associated protein 29	EFO_0004747	Sun B	29875488	European	2018	-0.1414	0.0243	6.31e-09	-	3301	no
NMNAT1	rs704	17_26694861	NEU	17	26694861	A	G	11754	0.4692	-0.213	0.0131	1.855e-59	-------?-	FALSE	chr17:26694861	chr17:28367840	C	G	1	0.81913	1	BCL2/adenovirus E1B 19 kDa protein-interacting protein 3	EFO_0004747	Sun B	29875488	European	2018	0.1113	0.0244	5.13e-06	+	3301	no
NMNAT1	rs704	17_26694861	NEU	17	26694861	A	G	11754	0.4692	-0.213	0.0131	1.855e-59	-------?-	FALSE	chr17:26694861	chr17:28367840	C	G	1	0.81913	1	Beta-1,3-galactosyl-O-glycosyl-glycoprotein beta-1,6-N-acetylglucosaminyltransferase 4	EFO_0004747	Sun B	29875488	European	2018	-0.1476	0.0243	1.32e-09	-	3301	no
NMNAT1	rs704	17_26694861	NEU	17	26694861	A	G	11754	0.4692	-0.213	0.0131	1.855e-59	-------?-	FALSE	chr17:26694861	chr17:28367840	C	G	1	0.81913	1	Beta-1,3-galactosyltransferase 6	EFO_0004747	Sun B	29875488	European	2018	-0.1481	0.0243	1.15e-09	-	3301	no
NMNAT1	rs704	17_26694861	NEU	17	26694861	A	G	11754	0.4692	-0.213	0.0131	1.855e-59	-------?-	FALSE	chr17:26694861	chr17:28367840	C	G	1	0.81913	1	Beta-defensin 105	EFO_0004747	Sun B	29875488	European	2018	-0.2428	0.0241	7.59e-24	-	3301	no
NMNAT1	rs704	17_26694861	NEU	17	26694861	A	G	11754	0.4692	-0.213	0.0131	1.855e-59	-------?-	FALSE	chr17:26694861	chr17:28367840	C	G	1	0.81913	1	Beta-defensin 121	EFO_0004747	Sun B	29875488	European	2018	0.1285	0.0244	1.35e-07	+	3301	no
NMNAT1	rs704	17_26694861	NEU	17	26694861	A	G	11754	0.4692	-0.213	0.0131	1.855e-59	-------?-	FALSE	chr17:26694861	chr17:28367840	C	G	1	0.81913	1	Bone sialoprotein 2	EFO_0004747	Sun B	29875488	European	2018	0.2498	0.0241	3.24e-25	+	3301	no
NMNAT1	rs704	17_26694861	NEU	17	26694861	A	G	11754	0.4692	-0.213	0.0131	1.855e-59	-------?-	FALSE	chr17:26694861	chr17:28367840	C	G	1	0.81913	1	C-type lectin domain family 2 member D	EFO_0004747	Sun B	29875488	European	2018	-0.2634	0.024	6.31e-28	-	3301	no
NMNAT1	rs704	17_26694861	NEU	17	26694861	A	G	11754	0.4692	-0.213	0.0131	1.855e-59	-------?-	FALSE	chr17:26694861	chr17:28367840	C	G	1	0.81913	1	COP9 signalosome complex subunit 2	EFO_0004747	Sun B	29875488	European	2018	-0.5947	0.0222	2.69e-158	-	3301	no
NMNAT1	rs704	17_26694861	NEU	17	26694861	A	G	11754	0.4692	-0.213	0.0131	1.855e-59	-------?-	FALSE	chr17:26694861	chr17:28367840	C	G	1	0.81913	1	CREB-binding protein	EFO_0004747	Sun B	29875488	European	2018	-0.1553	0.0243	1.74e-10	-	3301	no
NMNAT1	rs704	17_26694861	NEU	17	26694861	A	G	11754	0.4692	-0.213	0.0131	1.855e-59	-------?-	FALSE	chr17:26694861	chr17:28367840	C	G	1	0.81913	1	CUB and sushi domain-containing protein 1	EFO_0004747	Sun B	29875488	European	2018	0.159	0.0243	6.17e-11	+	3301	no
NMNAT1	rs704	17_26694861	NEU	17	26694861	A	G	11754	0.4692	-0.213	0.0131	1.855e-59	-------?-	FALSE	chr17:26694861	chr17:28367840	C	G	1	0.81913	1	Cadherin-12	EFO_0004747	Sun B	29875488	European	2018	0.1954	0.0242	7.59e-16	+	3301	no
NMNAT1	rs704	17_26694861	NEU	17	26694861	A	G	11754	0.4692	-0.213	0.0131	1.855e-59	-------?-	FALSE	chr17:26694861	chr17:28367840	C	G	1	0.81913	1	Cadherin-15	EFO_0004747	Sun B	29875488	European	2018	0.114	0.0244	2.95e-06	+	3301	no
NMNAT1	rs704	17_26694861	NEU	17	26694861	A	G	11754	0.4692	-0.213	0.0131	1.855e-59	-------?-	FALSE	chr17:26694861	chr17:28367840	C	G	1	0.81913	1	Cadherin-2	EFO_0004747	Sun B	29875488	European	2018	-0.1088	0.0244	8.32e-06	-	3301	no
NMNAT1	rs704	17_26694861	NEU	17	26694861	A	G	11754	0.4692	-0.213	0.0131	1.855e-59	-------?-	FALSE	chr17:26694861	chr17:28367840	C	G	1	0.81913	1	Cadherin-3	EFO_0004747	Sun B	29875488	European	2018	-0.2937	0.0239	1.38e-34	-	3301	no
NMNAT1	rs704	17_26694861	NEU	17	26694861	A	G	11754	0.4692	-0.213	0.0131	1.855e-59	-------?-	FALSE	chr17:26694861	chr17:28367840	C	G	1	0.81913	1	Calcineurin B homologous protein 3	EFO_0004747	Sun B	29875488	European	2018	-0.1419	0.0244	5.62e-09	-	3301	no
NMNAT1	rs704	17_26694861	NEU	17	26694861	A	G	11754	0.4692	-0.213	0.0131	1.855e-59	-------?-	FALSE	chr17:26694861	chr17:28367840	C	G	1	0.81913	1	Calcineurin subunit B type 1	EFO_0004747	Sun B	29875488	European	2018	0.1324	0.0244	5.62e-08	+	3301	no
NMNAT1	rs704	17_26694861	NEU	17	26694861	A	G	11754	0.4692	-0.213	0.0131	1.855e-59	-------?-	FALSE	chr17:26694861	chr17:28367840	C	G	1	0.81913	1	Calcipressin-1	EFO_0004747	Sun B	29875488	European	2018	-0.1906	0.0243	3.89e-15	-	3301	no
NMNAT1	rs704	17_26694861	NEU	17	26694861	A	G	11754	0.4692	-0.213	0.0131	1.855e-59	-------?-	FALSE	chr17:26694861	chr17:28367840	C	G	1	0.81913	1	Calcium/calmodulin-dependent protein kinase type 1D	EFO_0004747	Sun B	29875488	European	2018	-0.2834	0.024	3.09e-32	-	3301	no
NMNAT1	rs704	17_26694861	NEU	17	26694861	A	G	11754	0.4692	-0.213	0.0131	1.855e-59	-------?-	FALSE	chr17:26694861	chr17:28367840	C	G	1	0.81913	1	Calpastatin	EFO_0004747	Sun B	29875488	European	2018	0.1257	0.0244	2.57e-07	+	3301	no
NMNAT1	rs704	17_26694861	NEU	17	26694861	A	G	11754	0.4692	-0.213	0.0131	1.855e-59	-------?-	FALSE	chr17:26694861	chr17:28367840	C	G	1	0.81913	1	Cardiotrophin-1	EFO_0004747	Sun B	29875488	European	2018	-0.1249	0.0244	3.02e-07	-	3301	no
NMNAT1	rs704	17_26694861	NEU	17	26694861	A	G	11754	0.4692	-0.213	0.0131	1.855e-59	-------?-	FALSE	chr17:26694861	chr17:28367840	C	G	1	0.81913	1	Cation-dependent mannose-6-phosphate receptor	EFO_0004747	Sun B	29875488	European	2018	-0.2175	0.0242	2.34e-19	-	3301	no
NMNAT1	rs704	17_26694861	NEU	17	26694861	A	G	11754	0.4692	-0.213	0.0131	1.855e-59	-------?-	FALSE	chr17:26694861	chr17:28367840	C	G	1	0.81913	1	Cellular retinoic acid-binding protein 1	EFO_0004747	Sun B	29875488	European	2018	-0.2208	0.0242	6.76e-20	-	3301	no
NMNAT1	rs704	17_26694861	NEU	17	26694861	A	G	11754	0.4692	-0.213	0.0131	1.855e-59	-------?-	FALSE	chr17:26694861	chr17:28367840	C	G	1	0.81913	1	Cellular retinoic acid-binding protein 2	EFO_0004747	Sun B	29875488	European	2018	0.1156	0.0244	2.14e-06	+	3301	no
NMNAT1	rs704	17_26694861	NEU	17	26694861	A	G	11754	0.4692	-0.213	0.0131	1.855e-59	-------?-	FALSE	chr17:26694861	chr17:28367840	C	G	1	0.81913	1	Cellular tumor antigen p53	EFO_0004747	Sun B	29875488	European	2018	-0.1529	0.0243	3.39e-10	-	3301	no
NMNAT1	rs704	17_26694861	NEU	17	26694861	A	G	11754	0.4692	-0.213	0.0131	1.855e-59	-------?-	FALSE	chr17:26694861	chr17:28367840	C	G	1	0.81913	1	Chitinase-3-like protein 2	EFO_0004747	Sun B	29875488	European	2018	-0.1776	0.0243	2.63e-13	-	3301	no
NMNAT1	rs704	17_26694861	NEU	17	26694861	A	G	11754	0.4692	-0.213	0.0131	1.855e-59	-------?-	FALSE	chr17:26694861	chr17:28367840	C	G	1	0.81913	1	Choline/ethanolamine kinase	EFO_0004747	Sun B	29875488	European	2018	0.2246	0.0242	1.45e-20	+	3301	no
NMNAT1	rs704	17_26694861	NEU	17	26694861	A	G	11754	0.4692	-0.213	0.0131	1.855e-59	-------?-	FALSE	chr17:26694861	chr17:28367840	C	G	1	0.81913	1	Clusterin	EFO_0004747	Sun B	29875488	European	2018	-0.127	0.0244	1.91e-07	-	3301	no
NMNAT1	rs704	17_26694861	NEU	17	26694861	A	G	11754	0.4692	-0.213	0.0131	1.855e-59	-------?-	FALSE	chr17:26694861	chr17:28367840	C	G	1	0.81913	1	Complement component 1 Q subcomponent-binding protein, mitochondrial	EFO_0004747	Sun B	29875488	European	2018	-0.166	0.0243	8.51e-12	-	3301	no
NMNAT1	rs704	17_26694861	NEU	17	26694861	A	G	11754	0.4692	-0.213	0.0131	1.855e-59	-------?-	FALSE	chr17:26694861	chr17:28367840	C	G	1	0.81913	1	Cortexin-3	EFO_0004747	Sun B	29875488	European	2018	-0.1575	0.0243	9.55e-11	-	3301	no
NMNAT1	rs704	17_26694861	NEU	17	26694861	A	G	11754	0.4692	-0.213	0.0131	1.855e-59	-------?-	FALSE	chr17:26694861	chr17:28367840	C	G	1	0.81913	1	Cyclin-dependent kinase 8:Cyclin-C complex	EFO_0004747	Sun B	29875488	European	2018	-0.1151	0.0244	2.4e-06	-	3301	no
NMNAT1	rs704	17_26694861	NEU	17	26694861	A	G	11754	0.4692	-0.213	0.0131	1.855e-59	-------?-	FALSE	chr17:26694861	chr17:28367840	C	G	1	0.81913	1	Cysteine-rich hydrophobic domain-containing protein 2	EFO_0004747	Sun B	29875488	European	2018	-0.1612	0.0243	3.47e-11	-	3301	no
NMNAT1	rs704	17_26694861	NEU	17	26694861	A	G	11754	0.4692	-0.213	0.0131	1.855e-59	-------?-	FALSE	chr17:26694861	chr17:28367840	C	G	1	0.81913	1	Cytochrome b-c1 complex subunit 7	EFO_0004747	Sun B	29875488	European	2018	-0.1573	0.0243	1e-10	-	3301	no
NMNAT1	rs704	17_26694861	NEU	17	26694861	A	G	11754	0.4692	-0.213	0.0131	1.855e-59	-------?-	FALSE	chr17:26694861	chr17:28367840	C	G	1	0.81913	1	Cytochrome c oxidase subunit 7A1, mitochondrial	EFO_0004747	Sun B	29875488	European	2018	0.1127	0.0244	3.8e-06	+	3301	no
NMNAT1	rs704	17_26694861	NEU	17	26694861	A	G	11754	0.4692	-0.213	0.0131	1.855e-59	-------?-	FALSE	chr17:26694861	chr17:28367840	C	G	1	0.81913	1	Cytohesin-2	EFO_0004747	Sun B	29875488	European	2018	-0.1379	0.0244	1.51e-08	-	3301	no
NMNAT1	rs704	17_26694861	NEU	17	26694861	A	G	11754	0.4692	-0.213	0.0131	1.855e-59	-------?-	FALSE	chr17:26694861	chr17:28367840	C	G	1	0.81913	1	Cytoskeleton-associated protein 2	EFO_0004747	Sun B	29875488	European	2018	-0.172	0.0243	1.41e-12	-	3301	no
NMNAT1	rs704	17_26694861	NEU	17	26694861	A	G	11754	0.4692	-0.213	0.0131	1.855e-59	-------?-	FALSE	chr17:26694861	chr17:28367840	C	G	1	0.81913	1	DCN1-like protein 5	EFO_0004747	Sun B	29875488	European	2018	-0.2505	0.0241	2.45e-25	-	3301	no
NMNAT1	rs704	17_26694861	NEU	17	26694861	A	G	11754	0.4692	-0.213	0.0131	1.855e-59	-------?-	FALSE	chr17:26694861	chr17:28367840	C	G	1	0.81913	1	Deoxynucleoside triphosphate triphosphohydrolase SAMHD1	EFO_0004747	Sun B	29875488	European	2018	-0.1434	0.0244	3.8e-09	-	3301	no
NMNAT1	rs704	17_26694861	NEU	17	26694861	A	G	11754	0.4692	-0.213	0.0131	1.855e-59	-------?-	FALSE	chr17:26694861	chr17:28367840	C	G	1	0.81913	1	Dickkopf-like protein 1	EFO_0004747	Sun B	29875488	European	2018	0.1633	0.0243	1.91e-11	+	3301	no
NMNAT1	rs704	17_26694861	NEU	17	26694861	A	G	11754	0.4692	-0.213	0.0131	1.855e-59	-------?-	FALSE	chr17:26694861	chr17:28367840	C	G	1	0.81913	1	Dipeptidyl peptidase 2	EFO_0004747	Sun B	29875488	European	2018	-0.2373	0.0241	8.32e-23	-	3301	no
NMNAT1	rs704	17_26694861	NEU	17	26694861	A	G	11754	0.4692	-0.213	0.0131	1.855e-59	-------?-	FALSE	chr17:26694861	chr17:28367840	C	G	1	0.81913	1	DnaJ homolog subfamily B member 14	EFO_0004747	Sun B	29875488	European	2018	-0.1217	0.0244	6.03e-07	-	3301	no
NMNAT1	rs704	17_26694861	NEU	17	26694861	A	G	11754	0.4692	-0.213	0.0131	1.855e-59	-------?-	FALSE	chr17:26694861	chr17:28367840	C	G	1	0.81913	1	DnaJ homolog subfamily B member 9	EFO_0004747	Sun B	29875488	European	2018	-0.2906	0.024	6.92e-34	-	3301	no
NMNAT1	rs704	17_26694861	NEU	17	26694861	A	G	11754	0.4692	-0.213	0.0131	1.855e-59	-------?-	FALSE	chr17:26694861	chr17:28367840	C	G	1	0.81913	1	Dual specificity mitogen-activated protein kinase kinase 3	EFO_0004747	Sun B	29875488	European	2018	-0.1538	0.0243	2.63e-10	-	3301	no
NMNAT1	rs704	17_26694861	NEU	17	26694861	A	G	11754	0.4692	-0.213	0.0131	1.855e-59	-------?-	FALSE	chr17:26694861	chr17:28367840	C	G	1	0.81913	1	DCN1-like protein 5	EFO_0004747	Sun B	29875488	European	2018	-0.2505	0.0241	2.45e-25	-	3301	no
NMNAT1	rs704	17_26694861	NEU	17	26694861	A	G	11754	0.4692	-0.213	0.0131	1.855e-59	-------?-	FALSE	chr17:26694861	chr17:28367840	C	G	1	0.81913	1	Deoxynucleoside triphosphate triphosphohydrolase SAMHD1	EFO_0004747	Sun B	29875488	European	2018	-0.1434	0.0244	3.8e-09	-	3301	no
NMNAT1	rs704	17_26694861	NEU	17	26694861	A	G	11754	0.4692	-0.213	0.0131	1.855e-59	-------?-	FALSE	chr17:26694861	chr17:28367840	C	G	1	0.81913	1	Dickkopf-like protein 1	EFO_0004747	Sun B	29875488	European	2018	0.1633	0.0243	1.91e-11	+	3301	no
NMNAT1	rs704	17_26694861	NEU	17	26694861	A	G	11754	0.4692	-0.213	0.0131	1.855e-59	-------?-	FALSE	chr17:26694861	chr17:28367840	C	G	1	0.81913	1	Dipeptidyl peptidase 2	EFO_0004747	Sun B	29875488	European	2018	-0.2373	0.0241	8.32e-23	-	3301	no
NMNAT1	rs704	17_26694861	NEU	17	26694861	A	G	11754	0.4692	-0.213	0.0131	1.855e-59	-------?-	FALSE	chr17:26694861	chr17:28367840	C	G	1	0.81913	1	DnaJ homolog subfamily B member 14	EFO_0004747	Sun B	29875488	European	2018	-0.1217	0.0244	6.03e-07	-	3301	no
NMNAT1	rs704	17_26694861	NEU	17	26694861	A	G	11754	0.4692	-0.213	0.0131	1.855e-59	-------?-	FALSE	chr17:26694861	chr17:28367840	C	G	1	0.81913	1	DnaJ homolog subfamily B member 9	EFO_0004747	Sun B	29875488	European	2018	-0.2906	0.024	6.92e-34	-	3301	no
NMNAT1	rs704	17_26694861	NEU	17	26694861	A	G	11754	0.4692	-0.213	0.0131	1.855e-59	-------?-	FALSE	chr17:26694861	chr17:28367840	C	G	1	0.81913	1	Dual specificity mitogen-activated protein kinase kinase 3	EFO_0004747	Sun B	29875488	European	2018	-0.1538	0.0243	2.63e-10	-	3301	no
NMNAT1	rs704	17_26694861	NEU	17	26694861	A	G	11754	0.4692	-0.213	0.0131	1.855e-59	-------?-	FALSE	chr17:26694861	chr17:28367840	C	G	1	0.81913	1	Dual specificity protein kinase CLK2	EFO_0004747	Sun B	29875488	European	2018	-0.3817	0.0236	5.13e-59	-	3301	no
NMNAT1	rs704	17_26694861	NEU	17	26694861	A	G	11754	0.4692	-0.213	0.0131	1.855e-59	-------?-	FALSE	chr17:26694861	chr17:28367840	C	G	1	0.81913	1	Dual specificity protein phosphatase 4	EFO_0004747	Sun B	29875488	European	2018	-0.1688	0.0243	3.72e-12	-	3301	no
NMNAT1	rs704	17_26694861	NEU	17	26694861	A	G	11754	0.4692	-0.213	0.0131	1.855e-59	-------?-	FALSE	chr17:26694861	chr17:28367840	C	G	1	0.81913	1	Dual specificity tyrosine-phosphorylation-regulated kinase 3	EFO_0004747	Sun B	29875488	European	2018	0.136	0.0244	2.4e-08	+	3301	no
NMNAT1	rs704	17_26694861	NEU	17	26694861	A	G	11754	0.4692	-0.213	0.0131	1.855e-59	-------?-	FALSE	chr17:26694861	chr17:28367840	C	G	1	0.81913	1	Dynactin-associated protein	EFO_0004747	Sun B	29875488	European	2018	0.1598	0.0243	5.13e-11	+	3301	no
NMNAT1	rs704	17_26694861	NEU	17	26694861	A	G	11754	0.4692	-0.213	0.0131	1.855e-59	-------?-	FALSE	chr17:26694861	chr17:28367840	C	G	1	0.81913	1	E3 ubiquitin-protein ligase CCNB1IP1	EFO_0004747	Sun B	29875488	European	2018	0.1241	0.0244	3.47e-07	+	3301	no
NMNAT1	rs704	17_26694861	NEU	17	26694861	A	G	11754	0.4692	-0.213	0.0131	1.855e-59	-------?-	FALSE	chr17:26694861	chr17:28367840	C	G	1	0.81913	1	E3 ubiquitin-protein ligase RNF128	EFO_0004747	Sun B	29875488	European	2018	-0.2389	0.0241	4.07e-23	-	3301	no
NMNAT1	rs704	17_26694861	NEU	17	26694861	A	G	11754	0.4692	-0.213	0.0131	1.855e-59	-------?-	FALSE	chr17:26694861	chr17:28367840	C	G	1	0.81913	1	E3 ubiquitin-protein ligase RNF13	EFO_0004747	Sun B	29875488	European	2018	-0.3403	0.0238	1.51e-46	-	3301	no
NMNAT1	rs704	17_26694861	NEU	17	26694861	A	G	11754	0.4692	-0.213	0.0131	1.855e-59	-------?-	FALSE	chr17:26694861	chr17:28367840	G	A	1	0.82568	1	Uncharacterized protein C1orf185	EFO_0004747	Sun B	29875488	European	2018	0.1102	0.0244	6.31e-06	+	3301	no
NMNAT1	rs704	17_26694861	NEU	17	26694861	A	G	11754	0.4692	-0.213	0.0131	1.855e-59	-------?-	FALSE	chr17:26694861	chr17:28367840	G	A	1	0.82568	1	Uncharacterized protein C2orf66	EFO_0004747	Sun B	29875488	European	2018	0.3128	0.0239	3.09e-39	+	3301	no
NMNAT1	rs704	17_26694861	NEU	17	26694861	A	G	11754	0.4692	-0.213	0.0131	1.855e-59	-------?-	FALSE	chr17:26694861	chr17:28367840	G	A	1	0.82568	1	Uncharacterized protein C3orf18	EFO_0004747	Sun B	29875488	European	2018	-0.1328	0.0244	5.13e-08	-	3301	no
NMNAT1	rs704	17_26694861	NEU	17	26694861	A	G	11754	0.4692	-0.213	0.0131	1.855e-59	-------?-	FALSE	chr17:26694861	chr17:28367840	G	A	1	0.82568	1	Uroplakin-3b-like protein	EFO_0004747	Sun B	29875488	European	2018	-0.1227	0.0244	5.01e-07	-	3301	no
NMNAT1	rs704	17_26694861	NEU	17	26694861	A	G	11754	0.4692	-0.213	0.0131	1.855e-59	-------?-	FALSE	chr17:26694861	chr17:28367840	G	A	1	0.82568	1	Vascular endothelial growth factor C	EFO_0004747	Sun B	29875488	European	2018	0.1209	0.0244	7.24e-07	+	3301	no
NMNAT1	rs704	17_26694861	NEU	17	26694861	A	G	11754	0.4692	-0.213	0.0131	1.855e-59	-------?-	FALSE	chr17:26694861	chr17:28367840	G	A	1	0.82568	1	Vesicular integral-membrane protein VIP36	EFO_0004747	Sun B	29875488	European	2018	-0.1379	0.0244	1.51e-08	-	3301	no
NMNAT1	rs704	17_26694861	NEU	17	26694861	A	G	11754	0.4692	-0.213	0.0131	1.855e-59	-------?-	FALSE	chr17:26694861	chr17:28367840	G	A	1	0.82568	1	Vitronectin	EFO_0004747	Sun B	29875488	European	2018	-0.9283	0.0184	0	-	3301	no
NMNAT1	rs704	17_26694861	NEU	17	26694861	A	G	11754	0.4692	-0.213	0.0131	1.855e-59	-------?-	FALSE	chr17:26694861	chr17:28367840	G	A	1	0.82568	1	WD repeat-containing protein 1	EFO_0004747	Sun B	29875488	European	2018	-0.216	0.0242	4.47e-19	-	3301	no
NMNAT1	rs704	17_26694861	NEU	17	26694861	A	G	11754	0.4692	-0.213	0.0131	1.855e-59	-------?-	FALSE	chr17:26694861	chr17:28367840	G	A	1	0.82568	1	Zinc fingers and homeoboxes protein 3	EFO_0004747	Sun B	29875488	European	2018	-0.1319	0.0244	6.31e-08	-	3301	no
NMNAT1	rs704	17_26694861	NEU	17	26694861	A	G	11754	0.4692	-0.213	0.0131	1.855e-59	-------?-	FALSE	chr17:26694861	chr17:28367840	G	A	1	0.82568	1	Zinc-alpha-2-glycoprotein	EFO_0004747	Sun B	29875488	European	2018	-0.1738	0.0243	8.51e-13	-	3301	no
NMNAT1	rs704	17_26694861	NEU	17	26694861	A	G	11754	0.4692	-0.213	0.0131	1.855e-59	-------?-	FALSE	chr17:26694861	chr17:28367840	G	A	1	0.82568	1	Zona pellucida sperm-binding protein 4	EFO_0004747	Sun B	29875488	European	2018	-0.1923	0.0243	2.24e-15	-	3301	no
NMNAT1	rs704	17_26694861	NEU	17	26694861	A	G	11754	0.4692	-0.213	0.0131	1.855e-59	-------?-	FALSE	chr17:26694861	chr17:28367840	G	A	1	0.82568	1	[Pyruvate dehydrogenase (acetyl-transferring)] kinase isozyme 1, mitochondrial	EFO_0004747	Sun B	29875488	European	2018	-0.4346	0.0233	1.07e-77	-	3301	no
NMNAT1	rs704	17_26694861	NEU	17	26694861	A	G	11754	0.4692	-0.213	0.0131	1.855e-59	-------?-	FALSE	chr17:26694861	chr17:28367840	G	A	1	0.82568	1	rRNA methyltransferase 3, mitochondrial	EFO_0004747	Sun B	29875488	European	2018	-0.6047	0.0221	1.1e-164	-	3301	no
NMNAT1	rs704	17_26694861	NEU	17	26694861	A	G	11754	0.4692	-0.213	0.0131	1.855e-59	-------?-	FALSE	chr17:26694861	chr17:28367840	G	A	1	0.82568	1	t-SNARE domain-containing protein 1	EFO_0004747	Sun B	29875488	European	2018	-0.1382	0.0244	1.41e-08	-	3301	no
NMNAT1	rs704	17_26694861	NEU	17	26694861	A	G	11754	0.4692	-0.213	0.0131	1.855e-59	-------?-	FALSE	chr17:26694861	chr17:28367840	G	A	1	0.82568	1	tRNA (guanine-N(7)-)-methyltransferase	EFO_0004747	Sun B	29875488	European	2018	-0.2013	0.0242	1e-16	-	3301	no
NMNAT1	rs704	17_26694861	NEU	17	26694861	A	G	11754	0.4692	-0.213	0.0131	1.855e-59	-------?-	FALSE	chr17:26694861	chr17:28367840	G	A	1	0.81913	1	Interleukin-27 subunit alpha	EFO_0004747	Folkersen L	28369058	European	2017	0.1147	0.025	4.764e-06	+	3394	no
NMNAT1	rs704	17_26694861	NEU	17	26694861	A	G	11754	0.4692	-0.213	0.0131	1.855e-59	-------?-	FALSE	chr17:26694861	chr17:28367840	G	A	1	0.81913	1	Tumor necrosis factor receptor superfamily member 11B	EFO_0004747	Folkersen L	28369058	European	2017	0.1384	0.025	3.326e-08	+	3394	no
NMNAT1	rs704	17_26694861	NEU	17	26694861	A	G	11754	0.4692	-0.213	0.0131	1.855e-59	-------?-	FALSE	chr17:26694861	chr17:28367840	G	A	1	0.81913	1	2-phosphoxylose phosphatase 1	EFO_0004747	Sun B	29875488	European	2018	-0.3465	0.0238	3.8e-48	-	3301	no
NMNAT1	rs704	17_26694861	NEU	17	26694861	A	G	11754	0.4692	-0.213	0.0131	1.855e-59	-------?-	FALSE	chr17:26694861	chr17:28367840	G	A	1	0.81913	1	3-hydroxyanthranilate 3,4-dioxygenase	EFO_0004747	Sun B	29875488	European	2018	-0.1547	0.0244	2.19e-10	-	3301	no
NMNAT1	rs704	17_26694861	NEU	17	26694861	A	G	11754	0.4692	-0.213	0.0131	1.855e-59	-------?-	FALSE	chr17:26694861	chr17:28367840	G	A	1	0.81913	1	39S ribosomal protein L14, mitochondrial	EFO_0004747	Sun B	29875488	European	2018	-0.1172	0.0244	1.62e-06	-	3301	no
NMNAT1	rs704	17_26694861	NEU	17	26694861	A	G	11754	0.4692	-0.213	0.0131	1.855e-59	-------?-	FALSE	chr17:26694861	chr17:28367840	G	A	1	0.81913	1	ADP-ribosyl cyclase/cyclic ADP-ribose hydrolase 1	EFO_0004747	Sun B	29875488	European	2018	-0.1307	0.0244	8.71e-08	-	3301	no
NMNAT1	rs704	17_26694861	NEU	17	26694861	A	G	11754	0.4692	-0.213	0.0131	1.855e-59	-------?-	FALSE	chr17:26694861	chr17:28367840	G	A	1	0.81913	1	Abelson tyrosine-protein kinase 2	EFO_0004747	Sun B	29875488	European	2018	0.1932	0.0243	1.78e-15	+	3301	no
NMNAT1	rs704	17_26694861	NEU	17	26694861	A	G	11754	0.4692	-0.213	0.0131	1.855e-59	-------?-	FALSE	chr17:26694861	chr17:28367840	G	A	1	0.81913	1	Acetyl-CoA carboxylase 2	EFO_0004747	Sun B	29875488	European	2018	-0.1361	0.0244	2.45e-08	-	3301	no
NMNAT1	rs704	17_26694861	NEU	17	26694861	A	G	11754	0.4692	-0.213	0.0131	1.855e-59	-------?-	FALSE	chr17:26694861	chr17:28367840	G	A	1	0.81913	1	Actin-related protein 2/3 complex subunit 3	EFO_0004747	Sun B	29875488	European	2018	-0.1375	0.0244	1.78e-08	-	3301	no
NMNAT1	rs704	17_26694861	NEU	17	26694861	A	G	11754	0.4692	-0.213	0.0131	1.855e-59	-------?-	FALSE	chr17:26694861	chr17:28367840	G	A	1	0.81913	1	Adenylyltransferase and sulfurtransferase MOCS3	EFO_0004747	Sun B	29875488	European	2018	-0.135	0.0244	3.16e-08	-	3301	no
NMNAT1	rs704	17_26694861	NEU	17	26694861	A	G	11754	0.4692	-0.213	0.0131	1.855e-59	-------?-	FALSE	chr17:26694861	chr17:28367840	G	A	1	0.81913	1	Adhesion G-protein coupled receptor F1	EFO_0004747	Sun B	29875488	European	2018	-0.4213	0.0234	1.55e-72	-	3301	no
NMNAT1	rs704	17_26694861	NEU	17	26694861	A	G	11754	0.4692	-0.213	0.0131	1.855e-59	-------?-	FALSE	chr17:26694861	chr17:28367840	G	A	1	0.81913	1	Alpha-(1,3)-fucosyltransferase 9	EFO_0004747	Sun B	29875488	European	2018	0.477	0.0231	5.62e-95	+	3301	no
NMNAT1	rs704	17_26694861	NEU	17	26694861	A	G	11754	0.4692	-0.213	0.0131	1.855e-59	-------?-	FALSE	chr17:26694861	chr17:28367840	G	A	1	0.81913	1	Alpha-N-acetylgalactosaminide alpha-2,6-sialyltransferase 1	EFO_0004747	Sun B	29875488	European	2018	-0.2558	0.0241	2.75e-26	-	3301	no
NMNAT1	rs704	17_26694861	NEU	17	26694861	A	G	11754	0.4692	-0.213	0.0131	1.855e-59	-------?-	FALSE	chr17:26694861	chr17:28367840	G	A	1	0.81913	1	Angiopoietin-related protein 4	EFO_0004747	Sun B	29875488	European	2018	0.137	0.0244	1.95e-08	+	3301	no
NMNAT1	rs704	17_26694861	NEU	17	26694861	A	G	11754	0.4692	-0.213	0.0131	1.855e-59	-------?-	FALSE	chr17:26694861	chr17:28367840	G	A	1	0.81913	1	Ankyrin repeat domain-containing protein 27	EFO_0004747	Sun B	29875488	European	2018	-0.1223	0.0244	5.5e-07	-	3301	no
NMNAT1	rs704	17_26694861	NEU	17	26694861	A	G	11754	0.4692	-0.213	0.0131	1.855e-59	-------?-	FALSE	chr17:26694861	chr17:28367840	G	A	1	0.81913	1	Annexin A10	EFO_0004747	Sun B	29875488	European	2018	-0.213	0.0242	1.51e-18	-	3301	no
NMNAT1	rs704	17_26694861	NEU	17	26694861	A	G	11754	0.4692	-0.213	0.0131	1.855e-59	-------?-	FALSE	chr17:26694861	chr17:28367840	G	A	1	0.81913	1	Apolipoprotein A-V	EFO_0004747	Sun B	29875488	European	2018	-0.243	0.0242	8.13e-24	-	3301	no
NMNAT1	rs704	17_26694861	NEU	17	26694861	A	G	11754	0.4692	-0.213	0.0131	1.855e-59	-------?-	FALSE	chr17:26694861	chr17:28367840	G	A	1	0.81913	1	Apolipoprotein L1	EFO_0004747	Sun B	29875488	European	2018	-0.1505	0.0244	6.76e-10	-	3301	no
NMNAT1	rs704	17_26694861	NEU	17	26694861	A	G	11754	0.4692	-0.213	0.0131	1.855e-59	-------?-	FALSE	chr17:26694861	chr17:28367840	G	A	1	0.81913	1	Arf-GAP with SH3 domain, ANK repeat and PH domain-containing protein 2	EFO_0004747	Sun B	29875488	European	2018	-0.5651	0.0225	9.55e-140	-	3301	no
NMNAT1	rs704	17_26694861	NEU	17	26694861	A	G	11754	0.4692	-0.213	0.0131	1.855e-59	-------?-	FALSE	chr17:26694861	chr17:28367840	G	A	1	0.81913	1	Augurin	EFO_0004747	Sun B	29875488	European	2018	-0.1464	0.0244	1.91e-09	-	3301	no
NMNAT1	rs704	17_26694861	NEU	17	26694861	A	G	11754	0.4692	-0.213	0.0131	1.855e-59	-------?-	FALSE	chr17:26694861	chr17:28367840	G	A	1	0.81913	1	Aurora kinase B	EFO_0004747	Sun B	29875488	European	2018	-0.1615	0.0244	3.39e-11	-	3301	no
NMNAT1	rs704	17_26694861	NEU	17	26694861	A	G	11754	0.4692	-0.213	0.0131	1.855e-59	-------?-	FALSE	chr17:26694861	chr17:28367840	G	A	0	1	1	Protein-tyrosine sulfotransferase 1	EFO_0004747	Sun B	29875488	European	2018	0.1202	0.0246	1.02e-06	+	3301	no
NMNAT1	rs704	17_26694861	NEU	17	26694861	A	G	11754	0.4692	-0.213	0.0131	1.855e-59	-------?-	FALSE	chr17:26694861	chr17:28367840	G	A	0	1	1	Protocadherin beta-4	EFO_0004747	Sun B	29875488	European	2018	-0.2946	0.0241	3.09e-34	-	3301	no
NMNAT1	rs704	17_26694861	NEU	17	26694861	A	G	11754	0.4692	-0.213	0.0131	1.855e-59	-------?-	FALSE	chr17:26694861	chr17:28367840	G	A	0	1	1	Protocadherin gamma-C5	EFO_0004747	Sun B	29875488	European	2018	0.2265	0.0244	1.48e-20	+	3301	no
NMNAT1	rs704	17_26694861	NEU	17	26694861	A	G	11754	0.4692	-0.213	0.0131	1.855e-59	-------?-	FALSE	chr17:26694861	chr17:28367840	G	A	0	1	1	Protocadherin-10	EFO_0004747	Sun B	29875488	European	2018	-0.1758	0.0245	7.24e-13	-	3301	no
NMNAT1	rs704	17_26694861	NEU	17	26694861	A	G	11754	0.4692	-0.213	0.0131	1.855e-59	-------?-	FALSE	chr17:26694861	chr17:28367840	G	A	0	1	1	Pyruvate kinase PKLR	EFO_0004747	Sun B	29875488	European	2018	0.1718	0.0245	2.29e-12	+	3301	no
NMNAT1	rs704	17_26694861	NEU	17	26694861	A	G	11754	0.4692	-0.213	0.0131	1.855e-59	-------?-	FALSE	chr17:26694861	chr17:28367840	G	A	0	1	1	RAB6-interacting golgin	EFO_0004747	Sun B	29875488	European	2018	0.1965	0.0244	8.51e-16	+	3301	no
NMNAT1	rs704	17_26694861	NEU	17	26694861	A	G	11754	0.4692	-0.213	0.0131	1.855e-59	-------?-	FALSE	chr17:26694861	chr17:28367840	G	A	0	1	1	RING finger protein 122	EFO_0004747	Sun B	29875488	European	2018	-0.1361	0.0246	3.09e-08	-	3301	no
NMNAT1	rs704	17_26694861	NEU	17	26694861	A	G	11754	0.4692	-0.213	0.0131	1.855e-59	-------?-	FALSE	chr17:26694861	chr17:28367840	G	A	0	1	1	RNA polymerase II elongation factor ELL	EFO_0004747	Sun B	29875488	European	2018	-0.2019	0.0244	1.48e-16	-	3301	no
NMNAT1	rs704	17_26694861	NEU	17	26694861	A	G	11754	0.4692	-0.213	0.0131	1.855e-59	-------?-	FALSE	chr17:26694861	chr17:28367840	G	A	0	1	1	RNA-binding protein 40	EFO_0004747	Sun B	29875488	European	2018	-0.1431	0.0246	5.62e-09	-	3301	no
NMNAT1	rs704	17_26694861	NEU	17	26694861	A	G	11754	0.4692	-0.213	0.0131	1.855e-59	-------?-	FALSE	chr17:26694861	chr17:28367840	G	A	0	1	1	Rab9 effector protein with kelch motifs	EFO_0004747	Sun B	29875488	European	2018	-0.2377	0.0243	1.58e-22	-	3301	no
NMNAT1	rs704	17_26694861	NEU	17	26694861	A	G	11754	0.4692	-0.213	0.0131	1.855e-59	-------?-	FALSE	chr17:26694861	chr17:28367840	G	A	0	1	1	Ras GTPase-activating protein 1	EFO_0004747	Sun B	29875488	European	2018	-0.2601	0.0243	8.71e-27	-	3301	no
NMNAT1	rs704	17_26694861	NEU	17	26694861	A	G	11754	0.4692	-0.213	0.0131	1.855e-59	-------?-	FALSE	chr17:26694861	chr17:28367840	G	A	0	1	1	Ras-related protein Rab-35	EFO_0004747	Sun B	29875488	European	2018	-0.2985	0.0241	4.17e-35	-	3301	no
NMNAT1	rs704	17_26694861	NEU	17	26694861	A	G	11754	0.4692	-0.213	0.0131	1.855e-59	-------?-	FALSE	chr17:26694861	chr17:28367840	G	A	0	1	1	RecQ-mediated genome instability protein 1	EFO_0004747	Sun B	29875488	European	2018	-0.1586	0.0245	1.02e-10	-	3301	no
NMNAT1	rs704	17_26694861	NEU	17	26694861	A	G	11754	0.4692	-0.213	0.0131	1.855e-59	-------?-	FALSE	chr17:26694861	chr17:28367840	G	A	0	1	1	Receptor-type tyrosine-protein kinase FLT3	EFO_0004747	Sun B	29875488	European	2018	0.1403	0.0246	1.12e-08	+	3301	no
NMNAT1	rs704	17_26694861	NEU	17	26694861	A	G	11754	0.4692	-0.213	0.0131	1.855e-59	-------?-	FALSE	chr17:26694861	chr17:28367840	G	A	0	1	1	Receptor-type tyrosine-protein phosphatase H	EFO_0004747	Sun B	29875488	European	2018	0.2916	0.0241	1.41e-33	+	3301	no
NMNAT1	rs704	17_26694861	NEU	17	26694861	A	G	11754	0.4692	-0.213	0.0131	1.855e-59	-------?-	FALSE	chr17:26694861	chr17:28367840	G	A	0	1	1	Regulator of G-protein signaling 19	EFO_0004747	Sun B	29875488	European	2018	-0.2558	0.0243	6.17e-26	-	3301	no
NMNAT1	rs704	17_26694861	NEU	17	26694861	A	G	11754	0.4692	-0.213	0.0131	1.855e-59	-------?-	FALSE	chr17:26694861	chr17:28367840	G	A	0	1	1	Regulator of G-protein signaling 8	EFO_0004747	Sun B	29875488	European	2018	-0.1215	0.0246	7.94e-07	-	3301	no
NMNAT1	rs704	17_26694861	NEU	17	26694861	A	G	11754	0.4692	-0.213	0.0131	1.855e-59	-------?-	FALSE	chr17:26694861	chr17:28367840	G	A	0	1	1	Retinaldehyde-binding protein 1	EFO_0004747	Sun B	29875488	European	2018	-0.2495	0.0243	1.05e-24	-	3301	no
NMNAT1	rs704	17_26694861	NEU	17	26694861	A	G	11754	0.4692	-0.213	0.0131	1.855e-59	-------?-	FALSE	chr17:26694861	chr17:28367840	G	A	0	1	1	Rho GTPase-activating protein 30	EFO_0004747	Sun B	29875488	European	2018	-0.2718	0.0242	3.55e-29	-	3301	no
NMNAT1	rs704	17_26694861	NEU	17	26694861	A	G	11754	0.4692	-0.213	0.0131	1.855e-59	-------?-	FALSE	chr17:26694861	chr17:28367840	G	A	0	1	1	Rhophilin-2	EFO_0004747	Sun B	29875488	European	2018	-0.208	0.0244	1.7e-17	-	3301	no
NMNAT1	rs704	17_26694861	NEU	17	26694861	A	G	11754	0.4692	-0.213	0.0131	1.855e-59	-------?-	FALSE	chr17:26694861	chr17:28367840	G	A	0	1	1	Ribonucleoside-diphosphate reductase subunit M2 B	EFO_0004747	Sun B	29875488	European	2018	-0.2314	0.0244	2.09e-21	-	3301	no
NMNAT1	rs704	17_26694861	NEU	17	26694861	A	G	11754	0.4692	-0.213	0.0131	1.855e-59	-------?-	FALSE	chr17:26694861	chr17:28367840	G	A	0	1	1	SH2 domain-containing protein 1A	EFO_0004747	Sun B	29875488	European	2018	0.3455	0.0239	3.02e-47	+	3301	no
NMNAT1	rs704	17_26694861	NEU	17	26694861	A	G	11754	0.4692	-0.213	0.0131	1.855e-59	-------?-	FALSE	chr17:26694861	chr17:28367840	G	A	0	1	1	SLAM family member 7	EFO_0004747	Sun B	29875488	European	2018	-0.3761	0.0238	3.55e-56	-	3301	no
NMNAT1	rs704	17_26694861	NEU	17	26694861	A	G	11754	0.4692	-0.213	0.0131	1.855e-59	-------?-	FALSE	chr17:26694861	chr17:28367840	G	A	0	1	1	SPARC	EFO_0004747	Sun B	29875488	European	2018	-0.1501	0.0246	9.77e-10	-	3301	no
NMNAT1	rs704	17_26694861	NEU	17	26694861	A	G	11754	0.4692	-0.213	0.0131	1.855e-59	-------?-	FALSE	chr17:26694861	chr17:28367840	G	A	0	1	1	Secreted frizzled-related protein 2	EFO_0004747	Sun B	29875488	European	2018	-0.1841	0.0245	5.62e-14	-	3301	no
NMNAT1	rs704	17_26694861	NEU	17	26694861	A	G	11754	0.4692	-0.213	0.0131	1.855e-59	-------?-	FALSE	chr17:26694861	chr17:28367840	G	A	0	1	1	Semaphorin-3A	EFO_0004747	Sun B	29875488	European	2018	-0.3548	0.0239	7.76e-50	-	3301	no
NMNAT1	rs704	17_26694861	NEU	17	26694861	A	G	11754	0.4692	-0.213	0.0131	1.855e-59	-------?-	FALSE	chr17:26694861	chr17:28367840	G	A	0	1	1	Septin-10	EFO_0004747	Sun B	29875488	European	2018	-0.1229	0.0246	5.89e-07	-	3301	no
NMNAT1	rs704	17_26694861	NEU	17	26694861	A	G	11754	0.4692	-0.213	0.0131	1.855e-59	-------?-	FALSE	chr17:26694861	chr17:28367840	G	A	0	1	1	Serine/threonine-protein kinase 16	EFO_0004747	Sun B	29875488	European	2018	-0.1605	0.0245	6.03e-11	-	3301	no
NMNAT1	rs704	17_26694861	NEU	17	26694861	A	G	11754	0.4692	-0.213	0.0131	1.855e-59	-------?-	FALSE	chr17:26694861	chr17:28367840	G	A	0	1	1	Serine/threonine-protein kinase MRCK beta	EFO_0004747	Sun B	29875488	European	2018	0.1452	0.0246	3.47e-09	+	3301	no
NMNAT1	rs704	17_26694861	NEU	17	26694861	A	G	11754	0.4692	-0.213	0.0131	1.855e-59	-------?-	FALSE	chr17:26694861	chr17:28367840	G	A	0	1	1	Serpin A12	EFO_0004747	Sun B	29875488	European	2018	0.1897	0.0245	9.12e-15	+	3301	no
NMNAT1	rs704	17_26694861	NEU	17	26694861	A	G	11754	0.4692	-0.213	0.0131	1.855e-59	-------?-	FALSE	chr17:26694861	chr17:28367840	G	A	0	1	1	Sialic acid-binding Ig-like lectin 12	EFO_0004747	Sun B	29875488	European	2018	0.4656	0.0233	1.26e-88	+	3301	no
NMNAT1	rs704	17_26694861	NEU	17	26694861	A	G	11754	0.4692	-0.213	0.0131	1.855e-59	-------?-	FALSE	chr17:26694861	chr17:28367840	G	A	0	1	1	Sialic acid-binding Ig-like lectin 8	EFO_0004747	Sun B	29875488	European	2018	-0.1468	0.0246	2.29e-09	-	3301	no
NMNAT1	rs704	17_26694861	NEU	17	26694861	A	G	11754	0.4692	-0.213	0.0131	1.855e-59	-------?-	FALSE	chr17:26694861	chr17:28367840	G	A	0	1	1	Signal peptidase complex catalytic subunit SEC11C	EFO_0004747	Sun B	29875488	European	2018	-0.3533	0.0239	2.24e-49	-	3301	no
NMNAT1	rs704	17_26694861	NEU	17	26694861	A	G	11754	0.4692	-0.213	0.0131	1.855e-59	-------?-	FALSE	chr17:26694861	chr17:28367840	G	A	0	1	1	Small conductance calcium-activated potassium channel protein 1	EFO_0004747	Sun B	29875488	European	2018	-0.1309	0.0246	1.02e-07	-	3301	no
NMNAT1	rs704	17_26694861	NEU	17	26694861	A	G	11754	0.4692	-0.213	0.0131	1.855e-59	-------?-	FALSE	chr17:26694861	chr17:28367840	G	A	0	1	1	Sodium- and chloride-dependent neutral and basic amino acid transporter B(0+)	EFO_0004747	Sun B	29875488	European	2018	0.1909	0.0244	5.75e-15	+	3301	no
NMNAT1	rs704	17_26694861	NEU	17	26694861	A	G	11754	0.4692	-0.213	0.0131	1.855e-59	-------?-	FALSE	chr17:26694861	chr17:28367840	G	A	0	1	1	Solute carrier family 35 member G2	EFO_0004747	Sun B	29875488	European	2018	-0.4946	0.0231	1.82e-101	-	3301	no
NMNAT1	rs704	17_26694861	NEU	17	26694861	A	G	11754	0.4692	-0.213	0.0131	1.855e-59	-------?-	FALSE	chr17:26694861	chr17:28367840	G	A	0	1	1	Sperm acrosome membrane-associated protein 3	EFO_0004747	Sun B	29875488	European	2018	0.3883	0.0238	4.57e-60	+	3301	no
NMNAT1	rs704	17_26694861	NEU	17	26694861	A	G	11754	0.4692	-0.213	0.0131	1.855e-59	-------?-	FALSE	chr17:26694861	chr17:28367840	G	A	0	1	1	Sphingosine kinase 2	EFO_0004747	Sun B	29875488	European	2018	-0.1119	0.0246	5.5e-06	-	3301	no
NMNAT1	rs704	17_26694861	NEU	17	26694861	A	G	11754	0.4692	-0.213	0.0131	1.855e-59	-------?-	FALSE	chr17:26694861	chr17:28367840	G	A	0	1	1	Synaptosomal-associated protein 25	EFO_0004747	Sun B	29875488	European	2018	0.1194	0.0246	1.23e-06	+	3301	no
NMNAT1	rs704	17_26694861	NEU	17	26694861	A	G	11754	0.4692	-0.213	0.0131	1.855e-59	-------?-	FALSE	chr17:26694861	chr17:28367840	G	A	1	0.82568	1	Estrogen sulfotransferase	EFO_0004747	Sun B	29875488	European	2018	-0.1308	0.0244	8.13e-08	-	3301	no
NMNAT1	rs704	17_26694861	NEU	17	26694861	A	G	11754	0.4692	-0.213	0.0131	1.855e-59	-------?-	FALSE	chr17:26694861	chr17:28367840	G	A	1	0.82568	1	Eukaryotic translation initiation factor 4 gamma 3	EFO_0004747	Sun B	29875488	European	2018	-0.1303	0.0244	9.33e-08	-	3301	no
NMNAT1	rs704	17_26694861	NEU	17	26694861	A	G	11754	0.4692	-0.213	0.0131	1.855e-59	-------?-	FALSE	chr17:26694861	chr17:28367840	G	A	1	0.82568	1	Exostosin-like 2	EFO_0004747	Sun B	29875488	European	2018	-0.2535	0.0241	6.76e-26	-	3301	no
NMNAT1	rs704	17_26694861	NEU	17	26694861	A	G	11754	0.4692	-0.213	0.0131	1.855e-59	-------?-	FALSE	chr17:26694861	chr17:28367840	G	A	1	0.82568	1	Ferritin	EFO_0004747	Sun B	29875488	European	2018	-0.1559	0.0243	1.51e-10	-	3301	no
NMNAT1	rs704	17_26694861	NEU	17	26694861	A	G	11754	0.4692	-0.213	0.0131	1.855e-59	-------?-	FALSE	chr17:26694861	chr17:28367840	G	A	1	0.81913	1	Peptidyl-prolyl cis-trans isomerase FKBP2	EFO_0004747	Sun B	29875488	European	2018	0.1562	0.0244	1.45e-10	+	3301	no
NMNAT1	rs704	17_26694861	NEU	17	26694861	A	G	11754	0.4692	-0.213	0.0131	1.855e-59	-------?-	FALSE	chr17:26694861	chr17:28367840	G	A	0	1	1	Tumor necrosis factor receptor superfamily member 11B	EFO_0004747	Folkersen L	28369058	European	2017	0.1518	0.0259	4.851e-09	+	3394	no
NMNAT1	rs704	17_26694861	NEU	17	26694861	A	G	11754	0.4692	-0.213	0.0131	1.855e-59	-------?-	FALSE	chr17:26694861	chr17:28367840	G	A	0	1	1	2-phosphoxylose phosphatase 1	EFO_0004747	Sun B	29875488	European	2018	-0.3583	0.0239	7.76e-51	-	3301	no
NMNAT1	rs704	17_26694861	NEU	17	26694861	A	G	11754	0.4692	-0.213	0.0131	1.855e-59	-------?-	FALSE	chr17:26694861	chr17:28367840	G	A	0	1	1	3-hydroxyanthranilate 3,4-dioxygenase	EFO_0004747	Sun B	29875488	European	2018	-0.1796	0.0245	2.29e-13	-	3301	no
NMNAT1	rs704	17_26694861	NEU	17	26694861	A	G	11754	0.4692	-0.213	0.0131	1.855e-59	-------?-	FALSE	chr17:26694861	chr17:28367840	G	A	0	1	1	39S ribosomal protein L14, mitochondrial	EFO_0004747	Sun B	29875488	European	2018	-0.1344	0.0246	4.57e-08	-	3301	no
NMNAT1	rs704	17_26694861	NEU	17	26694861	A	G	11754	0.4692	-0.213	0.0131	1.855e-59	-------?-	FALSE	chr17:26694861	chr17:28367840	G	A	0	1	1	39S ribosomal protein L52, mitochondrial	EFO_0004747	Sun B	29875488	European	2018	-0.1097	0.0246	8.32e-06	-	3301	no
NMNAT1	rs704	17_26694861	NEU	17	26694861	A	G	11754	0.4692	-0.213	0.0131	1.855e-59	-------?-	FALSE	chr17:26694861	chr17:28367840	G	A	0	1	1	ADP-ribosyl cyclase/cyclic ADP-ribose hydrolase 1	EFO_0004747	Sun B	29875488	European	2018	-0.1411	0.0246	9.33e-09	-	3301	no
NMNAT1	rs704	17_26694861	NEU	17	26694861	A	G	11754	0.4692	-0.213	0.0131	1.855e-59	-------?-	FALSE	chr17:26694861	chr17:28367840	G	A	0	1	1	Abelson tyrosine-protein kinase 2	EFO_0004747	Sun B	29875488	European	2018	0.1786	0.0245	3.02e-13	+	3301	no
NMNAT1	rs704	17_26694861	NEU	17	26694861	A	G	11754	0.4692	-0.213	0.0131	1.855e-59	-------?-	FALSE	chr17:26694861	chr17:28367840	G	A	0	1	1	Acetyl-CoA carboxylase 2	EFO_0004747	Sun B	29875488	European	2018	-0.1421	0.0246	7.24e-09	-	3301	no
NMNAT1	rs704	17_26694861	NEU	17	26694861	A	G	11754	0.4692	-0.213	0.0131	1.855e-59	-------?-	FALSE	chr17:26694861	chr17:28367840	G	A	0	1	1	Tumor necrosis factor receptor superfamily member 16	EFO_0004747	Sun B	29875488	European	2018	0.2377	0.0243	1.66e-22	+	3301	no
NMNAT1	rs704	17_26694861	NEU	17	26694861	A	G	11754	0.4692	-0.213	0.0131	1.855e-59	-------?-	FALSE	chr17:26694861	chr17:28367840	G	A	0	1	1	Tyrosine-protein kinase JAK2	EFO_0004747	Sun B	29875488	European	2018	-0.3917	0.0237	3.47e-61	-	3301	no
NMNAT1	rs704	17_26694861	NEU	17	26694861	A	G	11754	0.4692	-0.213	0.0131	1.855e-59	-------?-	FALSE	chr17:26694861	chr17:28367840	G	A	0	1	1	Tyrosine-protein kinase receptor TYRO3	EFO_0004747	Sun B	29875488	European	2018	-0.1334	0.0246	5.75e-08	-	3301	no
NMNAT1	rs704	17_26694861	NEU	17	26694861	A	G	11754	0.4692	-0.213	0.0131	1.855e-59	-------?-	FALSE	chr17:26694861	chr17:28367840	G	A	0	1	1	UBX domain-containing protein 4	EFO_0004747	Sun B	29875488	European	2018	0.148	0.0246	1.7e-09	+	3301	no
NMNAT1	rs704	17_26694861	NEU	17	26694861	A	G	11754	0.4692	-0.213	0.0131	1.855e-59	-------?-	FALSE	chr17:26694861	chr17:28367840	G	A	0	1	1	UDP-GlcNAc:betaGal beta-1,3-N-acetylglucosaminyltransferase 6	EFO_0004747	Sun B	29875488	European	2018	-0.1301	0.0246	1.2e-07	-	3301	no
NMNAT1	rs704	17_26694861	NEU	17	26694861	A	G	11754	0.4692	-0.213	0.0131	1.855e-59	-------?-	FALSE	chr17:26694861	chr17:28367840	G	C	1	0.81913	1	BCL2/adenovirus E1B 19 kDa protein-interacting protein 3	EFO_0004747	Sun B	29875488	European	2018	0.1101	0.0244	6.46e-06	+	3301	no
NMNAT1	rs704	17_26694861	NEU	17	26694861	A	G	11754	0.4692	-0.213	0.0131	1.855e-59	-------?-	FALSE	chr17:26694861	chr17:28367840	G	C	1	0.81913	1	Beta-1,3-galactosyl-O-glycosyl-glycoprotein beta-1,6-N-acetylglucosaminyltransferase 4	EFO_0004747	Sun B	29875488	European	2018	-0.149	0.0243	9.12e-10	-	3301	no
NMNAT1	rs704	17_26694861	NEU	17	26694861	A	G	11754	0.4692	-0.213	0.0131	1.855e-59	-------?-	FALSE	chr17:26694861	chr17:28367840	G	C	1	0.81913	1	Beta-1,3-galactosyltransferase 6	EFO_0004747	Sun B	29875488	European	2018	-0.1493	0.0243	8.32e-10	-	3301	no
NMNAT1	rs704	17_26694861	NEU	17	26694861	A	G	11754	0.4692	-0.213	0.0131	1.855e-59	-------?-	FALSE	chr17:26694861	chr17:28367840	G	C	1	0.81913	1	Beta-defensin 105	EFO_0004747	Sun B	29875488	European	2018	-0.2458	0.0241	1.95e-24	-	3301	no
NMNAT1	rs704	17_26694861	NEU	17	26694861	A	G	11754	0.4692	-0.213	0.0131	1.855e-59	-------?-	FALSE	chr17:26694861	chr17:28367840	G	A	1	0.81913	1	Protocadherin gamma-C5	EFO_0004747	Sun B	29875488	European	2018	0.2065	0.0243	1.62e-17	+	3301	no
NMNAT1	rs704	17_26694861	NEU	17	26694861	A	G	11754	0.4692	-0.213	0.0131	1.855e-59	-------?-	FALSE	chr17:26694861	chr17:28367840	G	A	1	0.81913	1	Protocadherin-10	EFO_0004747	Sun B	29875488	European	2018	-0.1488	0.0244	1.05e-09	-	3301	no
NMNAT1	rs704	17_26694861	NEU	17	26694861	A	G	11754	0.4692	-0.213	0.0131	1.855e-59	-------?-	FALSE	chr17:26694861	chr17:28367840	G	A	1	0.81913	1	Pyruvate kinase PKLR	EFO_0004747	Sun B	29875488	European	2018	0.1773	0.0243	3.02e-13	+	3301	no
NMNAT1	rs704	17_26694861	NEU	17	26694861	A	G	11754	0.4692	-0.213	0.0131	1.855e-59	-------?-	FALSE	chr17:26694861	chr17:28367840	G	A	1	0.81913	1	RAB6-interacting golgin	EFO_0004747	Sun B	29875488	European	2018	0.1712	0.0243	1.86e-12	+	3301	no
NMNAT1	rs704	17_26694861	NEU	17	26694861	A	G	11754	0.4692	-0.213	0.0131	1.855e-59	-------?-	FALSE	chr17:26694861	chr17:28367840	G	A	1	0.81913	1	RING finger protein 122	EFO_0004747	Sun B	29875488	European	2018	-0.1407	0.0244	8.13e-09	-	3301	no
NMNAT1	rs704	17_26694861	NEU	17	26694861	A	G	11754	0.4692	-0.213	0.0131	1.855e-59	-------?-	FALSE	chr17:26694861	chr17:28367840	G	A	1	0.81913	1	RNA polymerase II elongation factor ELL	EFO_0004747	Sun B	29875488	European	2018	-0.2044	0.0243	3.72e-17	-	3301	no
NMNAT1	rs704	17_26694861	NEU	17	26694861	A	G	11754	0.4692	-0.213	0.0131	1.855e-59	-------?-	FALSE	chr17:26694861	chr17:28367840	G	A	1	0.81913	1	RNA-binding protein 40	EFO_0004747	Sun B	29875488	European	2018	-0.1243	0.0244	3.55e-07	-	3301	no
NMNAT1	rs704	17_26694861	NEU	17	26694861	A	G	11754	0.4692	-0.213	0.0131	1.855e-59	-------?-	FALSE	chr17:26694861	chr17:28367840	G	A	1	0.81913	1	Rab9 effector protein with kelch motifs	EFO_0004747	Sun B	29875488	European	2018	-0.2247	0.0242	1.62e-20	-	3301	no
NMNAT1	rs704	17_26694861	NEU	17	26694861	A	G	11754	0.4692	-0.213	0.0131	1.855e-59	-------?-	FALSE	chr17:26694861	chr17:28367840	G	A	1	0.81913	1	Ras GTPase-activating protein 1	EFO_0004747	Sun B	29875488	European	2018	-0.2476	0.0241	1.02e-24	-	3301	no
NMNAT1	rs704	17_26694861	NEU	17	26694861	A	G	11754	0.4692	-0.213	0.0131	1.855e-59	-------?-	FALSE	chr17:26694861	chr17:28367840	G	A	1	0.81913	1	Ras-related protein Rab-35	EFO_0004747	Sun B	29875488	European	2018	-0.2919	0.024	4.57e-34	-	3301	no
NMNAT1	rs704	17_26694861	NEU	17	26694861	A	G	11754	0.4692	-0.213	0.0131	1.855e-59	-------?-	FALSE	chr17:26694861	chr17:28367840	G	A	1	0.81913	1	RecQ-mediated genome instability protein 1	EFO_0004747	Sun B	29875488	European	2018	-0.1546	0.0244	2.24e-10	-	3301	no
NMNAT1	rs704	17_26694861	NEU	17	26694861	A	G	11754	0.4692	-0.213	0.0131	1.855e-59	-------?-	FALSE	chr17:26694861	chr17:28367840	G	A	1	0.81913	1	Receptor-type tyrosine-protein phosphatase H	EFO_0004747	Sun B	29875488	European	2018	0.2688	0.0241	5.5e-29	+	3301	no
NMNAT1	rs704	17_26694861	NEU	17	26694861	A	G	11754	0.4692	-0.213	0.0131	1.855e-59	-------?-	FALSE	chr17:26694861	chr17:28367840	G	A	1	0.81913	1	Regulator of G-protein signaling 19	EFO_0004747	Sun B	29875488	European	2018	-0.2513	0.0241	2.09e-25	-	3301	no
NMNAT1	rs704	17_26694861	NEU	17	26694861	A	G	11754	0.4692	-0.213	0.0131	1.855e-59	-------?-	FALSE	chr17:26694861	chr17:28367840	G	A	1	0.81913	1	Regulator of G-protein signaling 8	EFO_0004747	Sun B	29875488	European	2018	-0.1333	0.0244	4.79e-08	-	3301	no
NMNAT1	rs704	17_26694861	NEU	17	26694861	A	G	11754	0.4692	-0.213	0.0131	1.855e-59	-------?-	FALSE	chr17:26694861	chr17:28367840	G	A	1	0.81913	1	Retinaldehyde-binding protein 1	EFO_0004747	Sun B	29875488	European	2018	-0.2236	0.0242	2.57e-20	-	3301	no
NMNAT1	rs704	17_26694861	NEU	17	26694861	A	G	11754	0.4692	-0.213	0.0131	1.855e-59	-------?-	FALSE	chr17:26694861	chr17:28367840	G	A	1	0.81913	1	Rho GTPase-activating protein 30	EFO_0004747	Sun B	29875488	European	2018	-0.2579	0.0241	1.02e-26	-	3301	no
NMNAT1	rs704	17_26694861	NEU	17	26694861	A	G	11754	0.4692	-0.213	0.0131	1.855e-59	-------?-	FALSE	chr17:26694861	chr17:28367840	G	A	1	0.81913	1	Rhophilin-2	EFO_0004747	Sun B	29875488	European	2018	-0.2012	0.0243	1.15e-16	-	3301	no
NMNAT1	rs704	17_26694861	NEU	17	26694861	A	G	11754	0.4692	-0.213	0.0131	1.855e-59	-------?-	FALSE	chr17:26694861	chr17:28367840	G	A	1	0.81913	1	Ribonucleoside-diphosphate reductase subunit M2 B	EFO_0004747	Sun B	29875488	European	2018	-0.2139	0.0242	1.02e-18	-	3301	no
NMNAT1	rs704	17_26694861	NEU	17	26694861	A	G	11754	0.4692	-0.213	0.0131	1.855e-59	-------?-	FALSE	chr17:26694861	chr17:28367840	G	A	1	0.81913	1	SH2 domain-containing protein 1A	EFO_0004747	Sun B	29875488	European	2018	0.3365	0.0238	2.04e-45	+	3301	no
NMNAT1	rs704	17_26694861	NEU	17	26694861	A	G	11754	0.4692	-0.213	0.0131	1.855e-59	-------?-	FALSE	chr17:26694861	chr17:28367840	G	A	1	0.81913	1	SLAM family member 7	EFO_0004747	Sun B	29875488	European	2018	-0.3497	0.0238	4.68e-49	-	3301	no
NMNAT1	rs704	17_26694861	NEU	17	26694861	A	G	11754	0.4692	-0.213	0.0131	1.855e-59	-------?-	FALSE	chr17:26694861	chr17:28367840	G	A	1	0.81913	1	SPARC	EFO_0004747	Sun B	29875488	European	2018	-0.1344	0.0244	3.63e-08	-	3301	no
NMNAT1	rs704	17_26694861	NEU	17	26694861	A	G	11754	0.4692	-0.213	0.0131	1.855e-59	-------?-	FALSE	chr17:26694861	chr17:28367840	G	A	1	0.81913	1	Secreted frizzled-related protein 2	EFO_0004747	Sun B	29875488	European	2018	-0.1807	0.0243	1.1e-13	-	3301	no
NMNAT1	rs704	17_26694861	NEU	17	26694861	A	G	11754	0.4692	-0.213	0.0131	1.855e-59	-------?-	FALSE	chr17:26694861	chr17:28367840	G	A	1	0.81913	1	Semaphorin-3A	EFO_0004747	Sun B	29875488	European	2018	-0.3151	0.0239	1.02e-39	-	3301	no
NMNAT1	rs704	17_26694861	NEU	17	26694861	A	G	11754	0.4692	-0.213	0.0131	1.855e-59	-------?-	FALSE	chr17:26694861	chr17:28367840	G	A	1	0.81913	1	Septin-10	EFO_0004747	Sun B	29875488	European	2018	-0.1302	0.0244	9.55e-08	-	3301	no
NMNAT1	rs704	17_26694861	NEU	17	26694861	A	G	11754	0.4692	-0.213	0.0131	1.855e-59	-------?-	FALSE	chr17:26694861	chr17:28367840	G	A	1	0.81913	1	Serine/threonine-protein kinase 16	EFO_0004747	Sun B	29875488	European	2018	-0.1662	0.0243	8.51e-12	-	3301	no
NMNAT1	rs704	17_26694861	NEU	17	26694861	A	G	11754	0.4692	-0.213	0.0131	1.855e-59	-------?-	FALSE	chr17:26694861	chr17:28367840	G	A	1	0.81913	1	Serine/threonine-protein kinase MRCK beta	EFO_0004747	Sun B	29875488	European	2018	0.1523	0.0244	4.17e-10	+	3301	no
NMNAT1	rs704	17_26694861	NEU	17	26694861	A	G	11754	0.4692	-0.213	0.0131	1.855e-59	-------?-	FALSE	chr17:26694861	chr17:28367840	G	A	1	0.82568	1	Ankyrin repeat domain-containing protein 27	EFO_0004747	Sun B	29875488	European	2018	-0.1229	0.0244	4.79e-07	-	3301	no
NMNAT1	rs704	17_26694861	NEU	17	26694861	A	G	11754	0.4692	-0.213	0.0131	1.855e-59	-------?-	FALSE	chr17:26694861	chr17:28367840	G	A	1	0.82568	1	Annexin A10	EFO_0004747	Sun B	29875488	European	2018	-0.2121	0.0242	1.95e-18	-	3301	no
NMNAT1	rs704	17_26694861	NEU	17	26694861	A	G	11754	0.4692	-0.213	0.0131	1.855e-59	-------?-	FALSE	chr17:26694861	chr17:28367840	G	A	1	0.82568	1	Apolipoprotein A-V	EFO_0004747	Sun B	29875488	European	2018	-0.2439	0.0241	5.01e-24	-	3301	no
NMNAT1	rs704	17_26694861	NEU	17	26694861	A	G	11754	0.4692	-0.213	0.0131	1.855e-59	-------?-	FALSE	chr17:26694861	chr17:28367840	G	A	1	0.82568	1	Apolipoprotein L1	EFO_0004747	Sun B	29875488	European	2018	-0.1474	0.0244	1.41e-09	-	3301	no
NMNAT1	rs704	17_26694861	NEU	17	26694861	A	G	11754	0.4692	-0.213	0.0131	1.855e-59	-------?-	FALSE	chr17:26694861	chr17:28367840	G	A	1	0.82568	1	Arf-GAP with SH3 domain, ANK repeat and PH domain-containing protein 2	EFO_0004747	Sun B	29875488	European	2018	-0.5619	0.0224	2.75e-138	-	3301	no
NMNAT1	rs704	17_26694861	NEU	17	26694861	A	G	11754	0.4692	-0.213	0.0131	1.855e-59	-------?-	FALSE	chr17:26694861	chr17:28367840	G	A	1	0.82568	1	Augurin	EFO_0004747	Sun B	29875488	European	2018	-0.1489	0.0244	9.77e-10	-	3301	no
NMNAT1	rs704	17_26694861	NEU	17	26694861	A	G	11754	0.4692	-0.213	0.0131	1.855e-59	-------?-	FALSE	chr17:26694861	chr17:28367840	G	A	1	0.82568	1	Aurora kinase B	EFO_0004747	Sun B	29875488	European	2018	-0.1604	0.0243	4.37e-11	-	3301	no
NMNAT1	rs704	17_26694861	NEU	17	26694861	A	G	11754	0.4692	-0.213	0.0131	1.855e-59	-------?-	FALSE	chr17:26694861	chr17:28367840	G	A	1	0.82568	1	B-cell receptor CD22	EFO_0004747	Sun B	29875488	European	2018	-0.1249	0.0244	3.09e-07	-	3301	no
NMNAT1	rs704	17_26694861	NEU	17	26694861	A	G	11754	0.4692	-0.213	0.0131	1.855e-59	-------?-	FALSE	chr17:26694861	chr17:28367840	G	A	1	0.82568	1	B-cell receptor-associated protein 29	EFO_0004747	Sun B	29875488	European	2018	-0.1399	0.0243	9.12e-09	-	3301	no
NMNAT1	rs704	17_26694861	NEU	17	26694861	A	G	11754	0.4692	-0.213	0.0131	1.855e-59	-------?-	FALSE	chr17:26694861	chr17:28367840	G	A	1	0.82568	1	BCL2/adenovirus E1B 19 kDa protein-interacting protein 3	EFO_0004747	Sun B	29875488	European	2018	0.1093	0.0244	7.59e-06	+	3301	no
NMNAT1	rs704	17_26694861	NEU	17	26694861	A	G	11754	0.4692	-0.213	0.0131	1.855e-59	-------?-	FALSE	chr17:26694861	chr17:28367840	G	A	1	0.82568	1	Beta-1,3-galactosyl-O-glycosyl-glycoprotein beta-1,6-N-acetylglucosaminyltransferase 4	EFO_0004747	Sun B	29875488	European	2018	-0.1485	0.0244	1.1e-09	-	3301	no
NMNAT1	rs704	17_26694861	NEU	17	26694861	A	G	11754	0.4692	-0.213	0.0131	1.855e-59	-------?-	FALSE	chr17:26694861	chr17:28367840	G	A	1	0.82568	1	Beta-1,3-galactosyltransferase 6	EFO_0004747	Sun B	29875488	European	2018	-0.1521	0.0243	4.17e-10	-	3301	no
NMNAT1	rs704	17_26694861	NEU	17	26694861	A	G	11754	0.4692	-0.213	0.0131	1.855e-59	-------?-	FALSE	chr17:26694861	chr17:28367840	G	A	1	0.82568	1	Beta-defensin 105	EFO_0004747	Sun B	29875488	European	2018	-0.2463	0.0241	1.7e-24	-	3301	no
NMNAT1	rs704	17_26694861	NEU	17	26694861	A	G	11754	0.4692	-0.213	0.0131	1.855e-59	-------?-	FALSE	chr17:26694861	chr17:28367840	G	A	1	0.82568	1	Beta-defensin 121	EFO_0004747	Sun B	29875488	European	2018	0.1291	0.0244	1.2e-07	+	3301	no
NMNAT1	rs704	17_26694861	NEU	17	26694861	A	G	11754	0.4692	-0.213	0.0131	1.855e-59	-------?-	FALSE	chr17:26694861	chr17:28367840	G	A	1	0.82568	1	Bone sialoprotein 2	EFO_0004747	Sun B	29875488	European	2018	0.2506	0.0241	2.4e-25	+	3301	no
NMNAT1	rs704	17_26694861	NEU	17	26694861	A	G	11754	0.4692	-0.213	0.0131	1.855e-59	-------?-	FALSE	chr17:26694861	chr17:28367840	G	A	1	0.82568	1	C-type lectin domain family 2 member D	EFO_0004747	Sun B	29875488	European	2018	-0.267	0.024	1.2e-28	-	3301	no
NMNAT1	rs704	17_26694861	NEU	17	26694861	A	G	11754	0.4692	-0.213	0.0131	1.855e-59	-------?-	FALSE	chr17:26694861	chr17:28367840	G	A	1	0.82568	1	COP9 signalosome complex subunit 2	EFO_0004747	Sun B	29875488	European	2018	-0.5948	0.0222	2.95e-158	-	3301	no
NMNAT1	rs704	17_26694861	NEU	17	26694861	A	G	11754	0.4692	-0.213	0.0131	1.855e-59	-------?-	FALSE	chr17:26694861	chr17:28367840	G	A	1	0.82568	1	CREB-binding protein	EFO_0004747	Sun B	29875488	European	2018	-0.1554	0.0243	1.74e-10	-	3301	no
NMNAT1	rs704	17_26694861	NEU	17	26694861	A	G	11754	0.4692	-0.213	0.0131	1.855e-59	-------?-	FALSE	chr17:26694861	chr17:28367840	G	A	1	0.82568	1	CUB and sushi domain-containing protein 1	EFO_0004747	Sun B	29875488	European	2018	0.1562	0.0243	1.35e-10	+	3301	no
NMNAT1	rs704	17_26694861	NEU	17	26694861	A	G	11754	0.4692	-0.213	0.0131	1.855e-59	-------?-	FALSE	chr17:26694861	chr17:28367840	G	A	1	0.82568	1	Cadherin-12	EFO_0004747	Sun B	29875488	European	2018	0.195	0.0242	8.91e-16	+	3301	no
NMNAT1	rs704	17_26694861	NEU	17	26694861	A	G	11754	0.4692	-0.213	0.0131	1.855e-59	-------?-	FALSE	chr17:26694861	chr17:28367840	G	A	1	0.82568	1	Cadherin-15	EFO_0004747	Sun B	29875488	European	2018	0.1131	0.0244	3.55e-06	+	3301	no
NMNAT1	rs704	17_26694861	NEU	17	26694861	A	G	11754	0.4692	-0.213	0.0131	1.855e-59	-------?-	FALSE	chr17:26694861	chr17:28367840	G	A	1	0.82568	1	Cadherin-3	EFO_0004747	Sun B	29875488	European	2018	-0.2932	0.024	1.86e-34	-	3301	no
NMNAT1	rs704	17_26694861	NEU	17	26694861	A	G	11754	0.4692	-0.213	0.0131	1.855e-59	-------?-	FALSE	chr17:26694861	chr17:28367840	G	A	1	0.82568	1	Calcineurin B homologous protein 3	EFO_0004747	Sun B	29875488	European	2018	-0.1409	0.0244	7.41e-09	-	3301	no
NMNAT1	rs704	17_26694861	NEU	17	26694861	A	G	11754	0.4692	-0.213	0.0131	1.855e-59	-------?-	FALSE	chr17:26694861	chr17:28367840	G	A	1	0.82568	1	Calcineurin subunit B type 1	EFO_0004747	Sun B	29875488	European	2018	0.13	0.0244	9.77e-08	+	3301	no
NMNAT1	rs704	17_26694861	NEU	17	26694861	A	G	11754	0.4692	-0.213	0.0131	1.855e-59	-------?-	FALSE	chr17:26694861	chr17:28367840	G	A	1	0.82568	1	Calcipressin-1	EFO_0004747	Sun B	29875488	European	2018	-0.1886	0.0243	7.59e-15	-	3301	no
NMNAT1	rs704	17_26694861	NEU	17	26694861	A	G	11754	0.4692	-0.213	0.0131	1.855e-59	-------?-	FALSE	chr17:26694861	chr17:28367840	G	A	1	0.82568	1	Calcium/calmodulin-dependent protein kinase type 1D	EFO_0004747	Sun B	29875488	European	2018	-0.2854	0.024	1.2e-32	-	3301	no
NMNAT1	rs704	17_26694861	NEU	17	26694861	A	G	11754	0.4692	-0.213	0.0131	1.855e-59	-------?-	FALSE	chr17:26694861	chr17:28367840	G	A	1	0.82568	1	Calpastatin	EFO_0004747	Sun B	29875488	European	2018	0.1244	0.0244	3.39e-07	+	3301	no
NMNAT1	rs704	17_26694861	NEU	17	26694861	A	G	11754	0.4692	-0.213	0.0131	1.855e-59	-------?-	FALSE	chr17:26694861	chr17:28367840	G	A	1	0.82568	1	Carbohydrate sulfotransferase 11	EFO_0004747	Sun B	29875488	European	2018	-0.1092	0.0244	7.76e-06	-	3301	no
NMNAT1	rs704	17_26694861	NEU	17	26694861	A	G	11754	0.4692	-0.213	0.0131	1.855e-59	-------?-	FALSE	chr17:26694861	chr17:28367840	G	A	1	0.82568	1	Cardiotrophin-1	EFO_0004747	Sun B	29875488	European	2018	-0.1239	0.0244	3.8e-07	-	3301	no
NMNAT1	rs704	17_26694861	NEU	17	26694861	A	G	11754	0.4692	-0.213	0.0131	1.855e-59	-------?-	FALSE	chr17:26694861	chr17:28367840	G	A	1	0.82568	1	Cation-dependent mannose-6-phosphate receptor	EFO_0004747	Sun B	29875488	European	2018	-0.2202	0.0242	8.51e-20	-	3301	no
NMNAT1	rs704	17_26694861	NEU	17	26694861	A	G	11754	0.4692	-0.213	0.0131	1.855e-59	-------?-	FALSE	chr17:26694861	chr17:28367840	G	A	1	0.82568	1	Cellular retinoic acid-binding protein 1	EFO_0004747	Sun B	29875488	European	2018	-0.221	0.0242	6.46e-20	-	3301	no
NMNAT1	rs704	17_26694861	NEU	17	26694861	A	G	11754	0.4692	-0.213	0.0131	1.855e-59	-------?-	FALSE	chr17:26694861	chr17:28367840	G	A	1	0.82568	1	Cellular retinoic acid-binding protein 2	EFO_0004747	Sun B	29875488	European	2018	0.1146	0.0244	2.63e-06	+	3301	no
NMNAT1	rs704	17_26694861	NEU	17	26694861	A	G	11754	0.4692	-0.213	0.0131	1.855e-59	-------?-	FALSE	chr17:26694861	chr17:28367840	G	A	1	0.82568	1	Cellular tumor antigen p53	EFO_0004747	Sun B	29875488	European	2018	-0.1542	0.0243	2.4e-10	-	3301	no
NMNAT1	rs704	17_26694861	NEU	17	26694861	A	G	11754	0.4692	-0.213	0.0131	1.855e-59	-------?-	FALSE	chr17:26694861	chr17:28367840	G	A	1	0.82568	1	Chitinase-3-like protein 2	EFO_0004747	Sun B	29875488	European	2018	-0.1756	0.0243	5.01e-13	-	3301	no
NMNAT1	rs704	17_26694861	NEU	17	26694861	A	G	11754	0.4692	-0.213	0.0131	1.855e-59	-------?-	FALSE	chr17:26694861	chr17:28367840	G	A	1	0.82568	1	Choline/ethanolamine kinase	EFO_0004747	Sun B	29875488	European	2018	0.2259	0.0242	8.91e-21	+	3301	no
NMNAT1	rs704	17_26694861	NEU	17	26694861	A	G	11754	0.4692	-0.213	0.0131	1.855e-59	-------?-	FALSE	chr17:26694861	chr17:28367840	G	A	1	0.82568	1	Clusterin	EFO_0004747	Sun B	29875488	European	2018	-0.1257	0.0244	2.57e-07	-	3301	no
NMNAT1	rs704	17_26694861	NEU	17	26694861	A	G	11754	0.4692	-0.213	0.0131	1.855e-59	-------?-	FALSE	chr17:26694861	chr17:28367840	G	A	1	0.82568	1	Complement component 1 Q subcomponent-binding protein, mitochondrial	EFO_0004747	Sun B	29875488	European	2018	-0.1665	0.0243	7.41e-12	-	3301	no
NMNAT1	rs704	17_26694861	NEU	17	26694861	A	G	11754	0.4692	-0.213	0.0131	1.855e-59	-------?-	FALSE	chr17:26694861	chr17:28367840	G	A	1	0.82568	1	Cortexin-3	EFO_0004747	Sun B	29875488	European	2018	-0.1621	0.0243	2.69e-11	-	3301	no
NMNAT1	rs704	17_26694861	NEU	17	26694861	A	G	11754	0.4692	-0.213	0.0131	1.855e-59	-------?-	FALSE	chr17:26694861	chr17:28367840	G	A	1	0.82568	1	Cyclin-dependent kinase 8:Cyclin-C complex	EFO_0004747	Sun B	29875488	European	2018	-0.1141	0.0244	2.95e-06	-	3301	no
NMNAT1	rs704	17_26694861	NEU	17	26694861	A	G	11754	0.4692	-0.213	0.0131	1.855e-59	-------?-	FALSE	chr17:26694861	chr17:28367840	G	A	1	0.82568	1	Cysteine-rich hydrophobic domain-containing protein 2	EFO_0004747	Sun B	29875488	European	2018	-0.1598	0.0243	5.13e-11	-	3301	no
NMNAT1	rs704	17_26694861	NEU	17	26694861	A	G	11754	0.4692	-0.213	0.0131	1.855e-59	-------?-	FALSE	chr17:26694861	chr17:28367840	G	A	1	0.82568	1	Cytochrome b-c1 complex subunit 7	EFO_0004747	Sun B	29875488	European	2018	-0.1585	0.0243	7.41e-11	-	3301	no
NMNAT1	rs704	17_26694861	NEU	17	26694861	A	G	11754	0.4692	-0.213	0.0131	1.855e-59	-------?-	FALSE	chr17:26694861	chr17:28367840	G	A	1	0.82568	1	Cytochrome c oxidase subunit 7A1, mitochondrial	EFO_0004747	Sun B	29875488	European	2018	0.1162	0.0244	1.91e-06	+	3301	no
NMNAT1	rs704	17_26694861	NEU	17	26694861	A	G	11754	0.4692	-0.213	0.0131	1.855e-59	-------?-	FALSE	chr17:26694861	chr17:28367840	G	A	1	0.82568	1	Cytohesin-2	EFO_0004747	Sun B	29875488	European	2018	-0.1398	0.0244	9.77e-09	-	3301	no
NMNAT1	rs704	17_26694861	NEU	17	26694861	A	G	11754	0.4692	-0.213	0.0131	1.855e-59	-------?-	FALSE	chr17:26694861	chr17:28367840	G	A	1	0.82568	1	Cytoskeleton-associated protein 2	EFO_0004747	Sun B	29875488	European	2018	-0.1713	0.0243	1.78e-12	-	3301	no
NMNAT1	rs704	17_26694861	NEU	17	26694861	A	G	11754	0.4692	-0.213	0.0131	1.855e-59	-------?-	FALSE	chr17:26694861	chr17:28367840	G	A	1	0.81913	1	Mannan-binding lectin serine protease 1	EFO_0004747	Sun B	29875488	European	2018	0.1713	0.0243	1.95e-12	+	3301	no
NMNAT1	rs704	17_26694861	NEU	17	26694861	A	G	11754	0.4692	-0.213	0.0131	1.855e-59	-------?-	FALSE	chr17:26694861	chr17:28367840	G	A	1	0.81913	1	Mast cell-expressed membrane protein 1	EFO_0004747	Sun B	29875488	European	2018	-0.1219	0.0244	6.03e-07	-	3301	no
NMNAT1	rs704	17_26694861	NEU	17	26694861	A	G	11754	0.4692	-0.213	0.0131	1.855e-59	-------?-	FALSE	chr17:26694861	chr17:28367840	G	A	1	0.81913	1	Melanoma-associated antigen 10	EFO_0004747	Sun B	29875488	European	2018	-0.2437	0.0241	6.03e-24	-	3301	no
NMNAT1	rs704	17_26694861	NEU	17	26694861	A	G	11754	0.4692	-0.213	0.0131	1.855e-59	-------?-	FALSE	chr17:26694861	chr17:28367840	G	A	1	0.81913	1	Melanoma-associated antigen 3	EFO_0004747	Sun B	29875488	European	2018	0.1172	0.0244	1.62e-06	+	3301	no
NMNAT1	rs704	17_26694861	NEU	17	26694861	A	G	11754	0.4692	-0.213	0.0131	1.855e-59	-------?-	FALSE	chr17:26694861	chr17:28367840	G	A	1	0.81913	1	Mesothelin	EFO_0004747	Sun B	29875488	European	2018	-0.1851	0.0243	2.57e-14	-	3301	no
NMNAT1	rs704	17_26694861	NEU	17	26694861	A	G	11754	0.4692	-0.213	0.0131	1.855e-59	-------?-	FALSE	chr17:26694861	chr17:28367840	G	A	1	0.81913	1	Metallothionein-1F	EFO_0004747	Sun B	29875488	European	2018	-0.3687	0.0237	1e-54	-	3301	no
NMNAT1	rs704	17_26694861	NEU	17	26694861	A	G	11754	0.4692	-0.213	0.0131	1.855e-59	-------?-	FALSE	chr17:26694861	chr17:28367840	G	A	1	0.81913	1	Mitotic spindle assembly checkpoint protein MAD1	EFO_0004747	Sun B	29875488	European	2018	-0.171	0.0243	2.09e-12	-	3301	no
NMNAT1	rs704	17_26694861	NEU	17	26694861	A	G	11754	0.4692	-0.213	0.0131	1.855e-59	-------?-	FALSE	chr17:26694861	chr17:28367840	G	A	1	0.81913	1	Mucin-1	EFO_0004747	Sun B	29875488	European	2018	-0.418	0.0234	2.57e-71	-	3301	no
NMNAT1	rs704	17_26694861	NEU	17	26694861	A	G	11754	0.4692	-0.213	0.0131	1.855e-59	-------?-	FALSE	chr17:26694861	chr17:28367840	G	A	1	0.81913	1	Myc-associated zinc finger protein	EFO_0004747	Sun B	29875488	European	2018	0.1168	0.0244	1.74e-06	+	3301	no
NMNAT1	rs704	17_26694861	NEU	17	26694861	A	G	11754	0.4692	-0.213	0.0131	1.855e-59	-------?-	FALSE	chr17:26694861	chr17:28367840	G	A	1	0.82568	1	Dual specificity tyrosine-phosphorylation-regulated kinase 3	EFO_0004747	Sun B	29875488	European	2018	0.1387	0.0244	1.26e-08	+	3301	no
NMNAT1	rs704	17_26694861	NEU	17	26694861	A	G	11754	0.4692	-0.213	0.0131	1.855e-59	-------?-	FALSE	chr17:26694861	chr17:28367840	G	A	1	0.82568	1	Dynactin-associated protein	EFO_0004747	Sun B	29875488	European	2018	0.1581	0.0243	8.13e-11	+	3301	no
NMNAT1	rs704	17_26694861	NEU	17	26694861	A	G	11754	0.4692	-0.213	0.0131	1.855e-59	-------?-	FALSE	chr17:26694861	chr17:28367840	G	A	1	0.82568	1	E3 ubiquitin-protein ligase CCNB1IP1	EFO_0004747	Sun B	29875488	European	2018	0.1251	0.0244	2.82e-07	+	3301	no
NMNAT1	rs704	17_26694861	NEU	17	26694861	A	G	11754	0.4692	-0.213	0.0131	1.855e-59	-------?-	FALSE	chr17:26694861	chr17:28367840	G	A	1	0.82568	1	E3 ubiquitin-protein ligase RNF128	EFO_0004747	Sun B	29875488	European	2018	-0.2395	0.0241	3.24e-23	-	3301	no
NMNAT1	rs704	17_26694861	NEU	17	26694861	A	G	11754	0.4692	-0.213	0.0131	1.855e-59	-------?-	FALSE	chr17:26694861	chr17:28367840	G	A	1	0.82568	1	E3 ubiquitin-protein ligase RNF13	EFO_0004747	Sun B	29875488	European	2018	-0.3394	0.0238	2.95e-46	-	3301	no
NMNAT1	rs704	17_26694861	NEU	17	26694861	A	G	11754	0.4692	-0.213	0.0131	1.855e-59	-------?-	FALSE	chr17:26694861	chr17:28367840	G	A	1	0.82568	1	E3 ubiquitin-protein ligase RNF34	EFO_0004747	Sun B	29875488	European	2018	-0.1291	0.0244	1.2e-07	-	3301	no
NMNAT1	rs704	17_26694861	NEU	17	26694861	A	G	11754	0.4692	-0.213	0.0131	1.855e-59	-------?-	FALSE	chr17:26694861	chr17:28367840	G	A	1	0.82568	1	E3 ubiquitin-protein ligase RNF43	EFO_0004747	Sun B	29875488	European	2018	-0.1409	0.0244	7.41e-09	-	3301	no
NMNAT1	rs704	17_26694861	NEU	17	26694861	A	G	11754	0.4692	-0.213	0.0131	1.855e-59	-------?-	FALSE	chr17:26694861	chr17:28367840	G	A	1	0.82568	1	E3 ubiquitin-protein ligase RNF8	EFO_0004747	Sun B	29875488	European	2018	-0.3025	0.0239	1.07e-36	-	3301	no
NMNAT1	rs704	17_26694861	NEU	17	26694861	A	G	11754	0.4692	-0.213	0.0131	1.855e-59	-------?-	FALSE	chr17:26694861	chr17:28367840	G	A	1	0.82568	1	E3 ubiquitin-protein ligase pellino homolog 2	EFO_0004747	Sun B	29875488	European	2018	-0.1465	0.0244	1.78e-09	-	3301	no
NMNAT1	rs704	17_26694861	NEU	17	26694861	A	G	11754	0.4692	-0.213	0.0131	1.855e-59	-------?-	FALSE	chr17:26694861	chr17:28367840	G	A	1	0.82568	1	EMILIN-3	EFO_0004747	Sun B	29875488	European	2018	0.1416	0.0244	6.31e-09	+	3301	no
NMNAT1	rs704	17_26694861	NEU	17	26694861	A	G	11754	0.4692	-0.213	0.0131	1.855e-59	-------?-	FALSE	chr17:26694861	chr17:28367840	G	A	1	0.82568	1	ERO1-like protein alpha	EFO_0004747	Sun B	29875488	European	2018	-0.2287	0.0242	3.02e-21	-	3301	no
NMNAT1	rs704	17_26694861	NEU	17	26694861	A	G	11754	0.4692	-0.213	0.0131	1.855e-59	-------?-	FALSE	chr17:26694861	chr17:28367840	G	A	1	0.82568	1	Ectonucleoside triphosphate diphosphohydrolase 1	EFO_0004747	Sun B	29875488	European	2018	-0.1162	0.0244	1.95e-06	-	3301	no
NMNAT1	rs704	17_26694861	NEU	17	26694861	A	G	11754	0.4692	-0.213	0.0131	1.855e-59	-------?-	FALSE	chr17:26694861	chr17:28367840	G	A	1	0.82568	1	Ectonucleoside triphosphate diphosphohydrolase 6	EFO_0004747	Sun B	29875488	European	2018	-0.1291	0.0244	1.2e-07	-	3301	no
NMNAT1	rs704	17_26694861	NEU	17	26694861	A	G	11754	0.4692	-0.213	0.0131	1.855e-59	-------?-	FALSE	chr17:26694861	chr17:28367840	G	A	1	0.82568	1	Endothelin-2	EFO_0004747	Sun B	29875488	European	2018	0.3062	0.0239	1.45e-37	+	3301	no
NMNAT1	rs704	17_26694861	NEU	17	26694861	A	G	11754	0.4692	-0.213	0.0131	1.855e-59	-------?-	FALSE	chr17:26694861	chr17:28367840	G	A	1	0.82568	1	Endothelin-converting enzyme 1	EFO_0004747	Sun B	29875488	European	2018	0.1753	0.0243	5.25e-13	+	3301	no
NMNAT1	rs704	17_26694861	NEU	17	26694861	A	G	11754	0.4692	-0.213	0.0131	1.855e-59	-------?-	FALSE	chr17:26694861	chr17:28367840	G	A	1	0.82568	1	Endothelin-converting enzyme 1	EFO_0004747	Sun B	29875488	European	2018	-0.2072	0.0242	1.17e-17	-	3301	no
NMNAT1	rs704	17_26694861	NEU	17	26694861	A	G	11754	0.4692	-0.213	0.0131	1.855e-59	-------?-	FALSE	chr17:26694861	chr17:28367840	G	A	1	0.82568	1	Ephrin type-B receptor 4	EFO_0004747	Sun B	29875488	European	2018	0.113	0.0244	3.72e-06	+	3301	no
NMNAT1	rs704	17_26694861	NEU	17	26694861	A	G	11754	0.4692	-0.213	0.0131	1.855e-59	-------?-	FALSE	chr17:26694861	chr17:28367840	G	A	1	0.82568	1	Ephrin-B1	EFO_0004747	Sun B	29875488	European	2018	-0.2113	0.0242	2.63e-18	-	3301	no
NMNAT1	rs704	17_26694861	NEU	17	26694861	A	G	11754	0.4692	-0.213	0.0131	1.855e-59	-------?-	FALSE	chr17:26694861	chr17:28367840	G	A	1	0.82568	1	Ephrin-B3	EFO_0004747	Sun B	29875488	European	2018	-0.2757	0.024	1.66e-30	-	3301	no
NMNAT1	rs704	17_26694861	NEU	17	26694861	A	G	11754	0.4692	-0.213	0.0131	1.855e-59	-------?-	FALSE	chr17:26694861	chr17:28367840	G	A	1	0.82568	1	Erlin-1	EFO_0004747	Sun B	29875488	European	2018	-0.164	0.0243	1.55e-11	-	3301	no
NMNAT1	rs704	17_26694861	NEU	17	26694861	A	G	11754	0.4692	-0.213	0.0131	1.855e-59	-------?-	FALSE	chr17:26694861	chr17:28367840	G	C	1	0.81913	1	Interleukin-36 alpha	EFO_0004747	Sun B	29875488	European	2018	-0.3233	0.0238	5.37e-42	-	3301	no
NMNAT1	rs704	17_26694861	NEU	17	26694861	A	G	11754	0.4692	-0.213	0.0131	1.855e-59	-------?-	FALSE	chr17:26694861	chr17:28367840	G	C	1	0.81913	1	Interleukin-5	EFO_0004747	Sun B	29875488	European	2018	0.2762	0.024	1.1e-30	+	3301	no
NMNAT1	rs704	17_26694861	NEU	17	26694861	A	G	11754	0.4692	-0.213	0.0131	1.855e-59	-------?-	FALSE	chr17:26694861	chr17:28367840	G	C	1	0.81913	1	Intersectin-1	EFO_0004747	Sun B	29875488	European	2018	-0.1954	0.0242	7.41e-16	-	3301	no
NMNAT1	rs704	17_26694861	NEU	17	26694861	A	G	11754	0.4692	-0.213	0.0131	1.855e-59	-------?-	FALSE	chr17:26694861	chr17:28367840	G	C	1	0.81913	1	Isthmin-1	EFO_0004747	Sun B	29875488	European	2018	-0.1796	0.0243	1.38e-13	-	3301	no
NMNAT1	rs704	17_26694861	NEU	17	26694861	A	G	11754	0.4692	-0.213	0.0131	1.855e-59	-------?-	FALSE	chr17:26694861	chr17:28367840	G	C	1	0.81913	1	Kallikrein-14	EFO_0004747	Sun B	29875488	European	2018	0.1091	0.0244	7.76e-06	+	3301	no
NMNAT1	rs704	17_26694861	NEU	17	26694861	A	G	11754	0.4692	-0.213	0.0131	1.855e-59	-------?-	FALSE	chr17:26694861	chr17:28367840	G	C	1	0.81913	1	Kallikrein-15	EFO_0004747	Sun B	29875488	European	2018	0.1383	0.0243	1.32e-08	+	3301	no
NMNAT1	rs704	17_26694861	NEU	17	26694861	A	G	11754	0.4692	-0.213	0.0131	1.855e-59	-------?-	FALSE	chr17:26694861	chr17:28367840	C	G	1	0.81913	1	COP9 signalosome complex subunit 2	EFO_0004747	Sun B	29875488	European	2018	-0.5947	0.0222	2.69e-158	-	3301	no
NMNAT1	rs704	17_26694861	NEU	17	26694861	A	G	11754	0.4692	-0.213	0.0131	1.855e-59	-------?-	FALSE	chr17:26694861	chr17:28367840	C	G	1	0.81913	1	CREB-binding protein	EFO_0004747	Sun B	29875488	European	2018	-0.1553	0.0243	1.74e-10	-	3301	no
NMNAT1	rs704	17_26694861	NEU	17	26694861	A	G	11754	0.4692	-0.213	0.0131	1.855e-59	-------?-	FALSE	chr17:26694861	chr17:28367840	C	G	1	0.81913	1	CUB and sushi domain-containing protein 1	EFO_0004747	Sun B	29875488	European	2018	0.159	0.0243	6.17e-11	+	3301	no
NMNAT1	rs704	17_26694861	NEU	17	26694861	A	G	11754	0.4692	-0.213	0.0131	1.855e-59	-------?-	FALSE	chr17:26694861	chr17:28367840	C	G	1	0.81913	1	Cadherin-12	EFO_0004747	Sun B	29875488	European	2018	0.1954	0.0242	7.59e-16	+	3301	no
NMNAT1	rs704	17_26694861	NEU	17	26694861	A	G	11754	0.4692	-0.213	0.0131	1.855e-59	-------?-	FALSE	chr17:26694861	chr17:28367840	C	G	1	0.81913	1	Cadherin-15	EFO_0004747	Sun B	29875488	European	2018	0.114	0.0244	2.95e-06	+	3301	no
NMNAT1	rs704	17_26694861	NEU	17	26694861	A	G	11754	0.4692	-0.213	0.0131	1.855e-59	-------?-	FALSE	chr17:26694861	chr17:28367840	C	G	1	0.81913	1	Cadherin-2	EFO_0004747	Sun B	29875488	European	2018	-0.1088	0.0244	8.32e-06	-	3301	no
NMNAT1	rs704	17_26694861	NEU	17	26694861	A	G	11754	0.4692	-0.213	0.0131	1.855e-59	-------?-	FALSE	chr17:26694861	chr17:28367840	C	G	1	0.81913	1	Cadherin-3	EFO_0004747	Sun B	29875488	European	2018	-0.2937	0.0239	1.38e-34	-	3301	no
NMNAT1	rs704	17_26694861	NEU	17	26694861	A	G	11754	0.4692	-0.213	0.0131	1.855e-59	-------?-	FALSE	chr17:26694861	chr17:28367840	G	A	0	1	1	Actin-related protein 2/3 complex subunit 3	EFO_0004747	Sun B	29875488	European	2018	-0.1369	0.0246	2.57e-08	-	3301	no
NMNAT1	rs704	17_26694861	NEU	17	26694861	A	G	11754	0.4692	-0.213	0.0131	1.855e-59	-------?-	FALSE	chr17:26694861	chr17:28367840	G	A	0	1	1	Adenylyltransferase and sulfurtransferase MOCS3	EFO_0004747	Sun B	29875488	European	2018	-0.1271	0.0246	2.34e-07	-	3301	no
NMNAT1	rs704	17_26694861	NEU	17	26694861	A	G	11754	0.4692	-0.213	0.0131	1.855e-59	-------?-	FALSE	chr17:26694861	chr17:28367840	G	C	1	0.81913	1	Aurora kinase B	EFO_0004747	Sun B	29875488	European	2018	-0.1617	0.0243	2.88e-11	-	3301	no
NMNAT1	rs704	17_26694861	NEU	17	26694861	A	G	11754	0.4692	-0.213	0.0131	1.855e-59	-------?-	FALSE	chr17:26694861	chr17:28367840	G	C	1	0.81913	1	B-cell receptor CD22	EFO_0004747	Sun B	29875488	European	2018	-0.1264	0.0244	2.14e-07	-	3301	no
NMNAT1	rs704	17_26694861	NEU	17	26694861	A	G	11754	0.4692	-0.213	0.0131	1.855e-59	-------?-	FALSE	chr17:26694861	chr17:28367840	G	C	1	0.81913	1	B-cell receptor-associated protein 29	EFO_0004747	Sun B	29875488	European	2018	-0.1414	0.0243	6.17e-09	-	3301	no
NMNAT1	rs704	17_26694861	NEU	17	26694861	A	G	11754	0.4692	-0.213	0.0131	1.855e-59	-------?-	FALSE	chr17:26694861	chr17:28367840	G	C	1	0.81913	1	Lysozyme-like protein 2	EFO_0004747	Sun B	29875488	European	2018	-0.1939	0.0242	1.2e-15	-	3301	no
NMNAT1	rs704	17_26694861	NEU	17	26694861	A	G	11754	0.4692	-0.213	0.0131	1.855e-59	-------?-	FALSE	chr17:26694861	chr17:28367840	G	C	1	0.81913	1	M-phase inducer phosphatase 2	EFO_0004747	Sun B	29875488	European	2018	-0.2005	0.0242	1.23e-16	-	3301	no
NMNAT1	rs704	17_26694861	NEU	17	26694861	A	G	11754	0.4692	-0.213	0.0131	1.855e-59	-------?-	FALSE	chr17:26694861	chr17:28367840	G	C	1	0.81913	1	MAGUK p55 subfamily member 6	EFO_0004747	Sun B	29875488	European	2018	-0.2938	0.0239	1.15e-34	-	3301	no
NMNAT1	rs704	17_26694861	NEU	17	26694861	A	G	11754	0.4692	-0.213	0.0131	1.855e-59	-------?-	FALSE	chr17:26694861	chr17:28367840	G	C	1	0.81913	1	MAP kinase-activated protein kinase 5	EFO_0004747	Sun B	29875488	European	2018	-0.557	0.0224	2.45e-136	-	3301	no
NMNAT1	rs704	17_26694861	NEU	17	26694861	A	G	11754	0.4692	-0.213	0.0131	1.855e-59	-------?-	FALSE	chr17:26694861	chr17:28367840	G	C	1	0.81913	1	MAX gene-associated protein	EFO_0004747	Sun B	29875488	European	2018	-0.3512	0.0237	1.02e-49	-	3301	no
NMNAT1	rs704	17_26694861	NEU	17	26694861	A	G	11754	0.4692	-0.213	0.0131	1.855e-59	-------?-	FALSE	chr17:26694861	chr17:28367840	G	C	1	0.81913	1	MICAL-like protein 2	EFO_0004747	Sun B	29875488	European	2018	-0.3418	0.0237	5.25e-47	-	3301	no
NMNAT1	rs704	17_26694861	NEU	17	26694861	A	G	11754	0.4692	-0.213	0.0131	1.855e-59	-------?-	FALSE	chr17:26694861	chr17:28367840	G	C	1	0.81913	1	MICOS complex subunit MIC10	EFO_0004747	Sun B	29875488	European	2018	-1.05	0.0163	0	-	3301	no
NMNAT1	rs704	17_26694861	NEU	17	26694861	A	G	11754	0.4692	-0.213	0.0131	1.855e-59	-------?-	FALSE	chr17:26694861	chr17:28367840	G	C	1	0.81913	1	Macrophage scavenger receptor types I and II	EFO_0004747	Sun B	29875488	European	2018	0.1371	0.0244	1.82e-08	+	3301	no
NMNAT1	rs704	17_26694861	NEU	17	26694861	A	G	11754	0.4692	-0.213	0.0131	1.855e-59	-------?-	FALSE	chr17:26694861	chr17:28367840	G	C	1	0.81913	1	Mannan-binding lectin serine protease 1	EFO_0004747	Sun B	29875488	European	2018	0.1702	0.0243	2.45e-12	+	3301	no
NMNAT1	rs704	17_26694861	NEU	17	26694861	A	G	11754	0.4692	-0.213	0.0131	1.855e-59	-------?-	FALSE	chr17:26694861	chr17:28367840	C	G	1	0.81913	1	Cortexin-3	EFO_0004747	Sun B	29875488	European	2018	-0.1575	0.0243	9.55e-11	-	3301	no
NMNAT1	rs704	17_26694861	NEU	17	26694861	A	G	11754	0.4692	-0.213	0.0131	1.855e-59	-------?-	FALSE	chr17:26694861	chr17:28367840	G	C	1	0.81913	1	Melanoma-associated antigen 10	EFO_0004747	Sun B	29875488	European	2018	-0.245	0.0241	2.75e-24	-	3301	no
NMNAT1	rs704	17_26694861	NEU	17	26694861	A	G	11754	0.4692	-0.213	0.0131	1.855e-59	-------?-	FALSE	chr17:26694861	chr17:28367840	G	C	1	0.81913	1	Melanoma-associated antigen 3	EFO_0004747	Sun B	29875488	European	2018	0.1185	0.0244	1.17e-06	+	3301	no
NMNAT1	rs704	17_26694861	NEU	17	26694861	A	G	11754	0.4692	-0.213	0.0131	1.855e-59	-------?-	FALSE	chr17:26694861	chr17:28367840	G	C	1	0.81913	1	Mesothelin	EFO_0004747	Sun B	29875488	European	2018	-0.1842	0.0242	3.02e-14	-	3301	no
NMNAT1	rs704	17_26694861	NEU	17	26694861	A	G	11754	0.4692	-0.213	0.0131	1.855e-59	-------?-	FALSE	chr17:26694861	chr17:28367840	G	C	1	0.81913	1	Metallothionein-1F	EFO_0004747	Sun B	29875488	European	2018	-0.3692	0.0236	4.17e-55	-	3301	no
NMNAT1	rs704	17_26694861	NEU	17	26694861	A	G	11754	0.4692	-0.213	0.0131	1.855e-59	-------?-	FALSE	chr17:26694861	chr17:28367840	G	C	1	0.81913	1	Mitotic spindle assembly checkpoint protein MAD1	EFO_0004747	Sun B	29875488	European	2018	-0.1723	0.0243	1.29e-12	-	3301	no
NMNAT1	rs704	17_26694861	NEU	17	26694861	A	G	11754	0.4692	-0.213	0.0131	1.855e-59	-------?-	FALSE	chr17:26694861	chr17:28367840	G	C	1	0.81913	1	Mucin-1	EFO_0004747	Sun B	29875488	European	2018	-0.4181	0.0234	1.15e-71	-	3301	no
NMNAT1	rs704	17_26694861	NEU	17	26694861	A	G	11754	0.4692	-0.213	0.0131	1.855e-59	-------?-	FALSE	chr17:26694861	chr17:28367840	G	C	1	0.81913	1	Myc-associated zinc finger protein	EFO_0004747	Sun B	29875488	European	2018	0.1164	0.0244	1.82e-06	+	3301	no
NMNAT1	rs704	17_26694861	NEU	17	26694861	A	G	11754	0.4692	-0.213	0.0131	1.855e-59	-------?-	FALSE	chr17:26694861	chr17:28367840	G	C	1	0.81913	1	Myelin regulatory factor	EFO_0004747	Sun B	29875488	European	2018	-0.1542	0.0243	2.29e-10	-	3301	no
NMNAT1	rs704	17_26694861	NEU	17	26694861	A	G	11754	0.4692	-0.213	0.0131	1.855e-59	-------?-	FALSE	chr17:26694861	chr17:28367840	G	C	1	0.81913	1	NAD-dependent protein deacetylase sirtuin-2	EFO_0004747	Sun B	29875488	European	2018	-0.1104	0.0244	6.03e-06	-	3301	no
NMNAT1	rs704	17_26694861	NEU	17	26694861	A	G	11754	0.4692	-0.213	0.0131	1.855e-59	-------?-	FALSE	chr17:26694861	chr17:28367840	G	C	1	0.81913	1	NADH dehydrogenase [ubiquinone] 1 beta subcomplex subunit 11, mitochondrial	EFO_0004747	Sun B	29875488	European	2018	-0.1473	0.0243	1.38e-09	-	3301	no
NMNAT1	rs704	17_26694861	NEU	17	26694861	A	G	11754	0.4692	-0.213	0.0131	1.855e-59	-------?-	FALSE	chr17:26694861	chr17:28367840	G	C	1	0.81913	1	NADH dehydrogenase [ubiquinone] 1 beta subcomplex subunit 4	EFO_0004747	Sun B	29875488	European	2018	-0.59	0.0222	1.62e-155	-	3301	no
NMNAT1	rs704	17_26694861	NEU	17	26694861	A	G	11754	0.4692	-0.213	0.0131	1.855e-59	-------?-	FALSE	chr17:26694861	chr17:28367840	G	C	1	0.81913	1	NGFI-A-binding protein 1	EFO_0004747	Sun B	29875488	European	2018	0.1213	0.0244	6.46e-07	+	3301	no
NMNAT1	rs704	17_26694861	NEU	17	26694861	A	G	11754	0.4692	-0.213	0.0131	1.855e-59	-------?-	FALSE	chr17:26694861	chr17:28367840	G	C	1	0.81913	1	NKG2-E type II integral membrane protein	EFO_0004747	Sun B	29875488	European	2018	-0.2715	0.024	1.15e-29	-	3301	no
NMNAT1	rs704	17_26694861	NEU	17	26694861	A	G	11754	0.4692	-0.213	0.0131	1.855e-59	-------?-	FALSE	chr17:26694861	chr17:28367840	G	C	1	0.81913	1	Neurensin-1	EFO_0004747	Sun B	29875488	European	2018	-0.1957	0.0242	6.61e-16	-	3301	no
NMNAT1	rs704	17_26694861	NEU	17	26694861	A	G	11754	0.4692	-0.213	0.0131	1.855e-59	-------?-	FALSE	chr17:26694861	chr17:28367840	G	C	1	0.81913	1	Neurexin-2-beta	EFO_0004747	Sun B	29875488	European	2018	-0.1456	0.0243	2.19e-09	-	3301	no
NMNAT1	rs704	17_26694861	NEU	17	26694861	A	G	11754	0.4692	-0.213	0.0131	1.855e-59	-------?-	FALSE	chr17:26694861	chr17:28367840	G	C	1	0.81913	1	Neutrophil collagenase	EFO_0004747	Sun B	29875488	European	2018	0.1989	0.0242	2.19e-16	+	3301	no
NMNAT1	rs704	17_26694861	NEU	17	26694861	A	G	11754	0.4692	-0.213	0.0131	1.855e-59	-------?-	FALSE	chr17:26694861	chr17:28367840	G	C	1	0.81913	1	Non-receptor tyrosine-protein kinase TYK2	EFO_0004747	Sun B	29875488	European	2018	0.1306	0.0243	8.13e-08	+	3301	no
NMNAT1	rs704	17_26694861	NEU	17	26694861	A	G	11754	0.4692	-0.213	0.0131	1.855e-59	-------?-	FALSE	chr17:26694861	chr17:28367840	G	C	1	0.81913	1	Nuclear migration protein nudC	EFO_0004747	Sun B	29875488	European	2018	-0.1103	0.0244	6.17e-06	-	3301	no
NMNAT1	rs704	17_26694861	NEU	17	26694861	A	G	11754	0.4692	-0.213	0.0131	1.855e-59	-------?-	FALSE	chr17:26694861	chr17:28367840	G	C	1	0.81913	1	Nuclear pore complex-interacting protein family member B3	EFO_0004747	Sun B	29875488	European	2018	-0.295	0.0239	6.31e-35	-	3301	no
NMNAT1	rs704	17_26694861	NEU	17	26694861	A	G	11754	0.4692	-0.213	0.0131	1.855e-59	-------?-	FALSE	chr17:26694861	chr17:28367840	C	G	1	0.81913	1	E3 ubiquitin-protein ligase RNF34	EFO_0004747	Sun B	29875488	European	2018	-0.1257	0.0244	2.51e-07	-	3301	no
NMNAT1	rs704	17_26694861	NEU	17	26694861	A	G	11754	0.4692	-0.213	0.0131	1.855e-59	-------?-	FALSE	chr17:26694861	chr17:28367840	G	A	1	0.81913	1	Serpin A12	EFO_0004747	Sun B	29875488	European	2018	0.1483	0.0244	1.2e-09	+	3301	no
NMNAT1	rs704	17_26694861	NEU	17	26694861	A	G	11754	0.4692	-0.213	0.0131	1.855e-59	-------?-	FALSE	chr17:26694861	chr17:28367840	G	A	1	0.81913	1	Sialic acid-binding Ig-like lectin 12	EFO_0004747	Sun B	29875488	European	2018	0.4158	0.0234	1.7e-70	+	3301	no
NMNAT1	rs704	17_26694861	NEU	17	26694861	A	G	11754	0.4692	-0.213	0.0131	1.855e-59	-------?-	FALSE	chr17:26694861	chr17:28367840	G	A	1	0.81913	1	Sialic acid-binding Ig-like lectin 8	EFO_0004747	Sun B	29875488	European	2018	-0.1481	0.0244	1.23e-09	-	3301	no
NMNAT1	rs704	17_26694861	NEU	17	26694861	A	G	11754	0.4692	-0.213	0.0131	1.855e-59	-------?-	FALSE	chr17:26694861	chr17:28367840	G	A	1	0.81913	1	Signal peptidase complex catalytic subunit SEC11C	EFO_0004747	Sun B	29875488	European	2018	-0.3319	0.0238	4.17e-44	-	3301	no
NMNAT1	rs704	17_26694861	NEU	17	26694861	A	G	11754	0.4692	-0.213	0.0131	1.855e-59	-------?-	FALSE	chr17:26694861	chr17:28367840	G	A	1	0.81913	1	Small conductance calcium-activated potassium channel protein 1	EFO_0004747	Sun B	29875488	European	2018	-0.1188	0.0244	1.17e-06	-	3301	no
NMNAT1	rs704	17_26694861	NEU	17	26694861	A	G	11754	0.4692	-0.213	0.0131	1.855e-59	-------?-	FALSE	chr17:26694861	chr17:28367840	G	A	1	0.81913	1	Sodium- and chloride-dependent neutral and basic amino acid transporter B(0+)	EFO_0004747	Sun B	29875488	European	2018	0.1886	0.0243	7.94e-15	+	3301	no
NMNAT1	rs704	17_26694861	NEU	17	26694861	A	G	11754	0.4692	-0.213	0.0131	1.855e-59	-------?-	FALSE	chr17:26694861	chr17:28367840	G	A	1	0.81913	1	Solute carrier family 35 member G2	EFO_0004747	Sun B	29875488	European	2018	-0.4466	0.0232	3.02e-82	-	3301	no
NMNAT1	rs704	17_26694861	NEU	17	26694861	A	G	11754	0.4692	-0.213	0.0131	1.855e-59	-------?-	FALSE	chr17:26694861	chr17:28367840	G	A	1	0.81913	1	Sperm acrosome membrane-associated protein 3	EFO_0004747	Sun B	29875488	European	2018	0.3594	0.0237	6.61e-52	+	3301	no
NMNAT1	rs704	17_26694861	NEU	17	26694861	A	G	11754	0.4692	-0.213	0.0131	1.855e-59	-------?-	FALSE	chr17:26694861	chr17:28367840	G	A	1	0.81913	1	Synaptotagmin-like protein 4	EFO_0004747	Sun B	29875488	European	2018	-0.2486	0.0241	7.08e-25	-	3301	no
NMNAT1	rs704	17_26694861	NEU	17	26694861	A	G	11754	0.4692	-0.213	0.0131	1.855e-59	-------?-	FALSE	chr17:26694861	chr17:28367840	G	A	1	0.81913	1	Syntaxin-1A	EFO_0004747	Sun B	29875488	European	2018	0.2828	0.024	5.37e-32	+	3301	no
NMNAT1	rs704	17_26694861	NEU	17	26694861	A	G	11754	0.4692	-0.213	0.0131	1.855e-59	-------?-	FALSE	chr17:26694861	chr17:28367840	G	A	1	0.81913	1	TYMS opposite strand protein	EFO_0004747	Sun B	29875488	European	2018	-0.121	0.0244	7.24e-07	-	3301	no
NMNAT1	rs704	17_26694861	NEU	17	26694861	A	G	11754	0.4692	-0.213	0.0131	1.855e-59	-------?-	FALSE	chr17:26694861	chr17:28367840	G	A	1	0.81913	1	Tenascin-R	EFO_0004747	Sun B	29875488	European	2018	-0.1398	0.0244	9.77e-09	-	3301	no
NMNAT1	rs704	17_26694861	NEU	17	26694861	A	G	11754	0.4692	-0.213	0.0131	1.855e-59	-------?-	FALSE	chr17:26694861	chr17:28367840	G	A	1	0.81913	1	Testican-3	EFO_0004747	Sun B	29875488	European	2018	0.1801	0.0243	1.29e-13	+	3301	no
NMNAT1	rs704	17_26694861	NEU	17	26694861	A	G	11754	0.4692	-0.213	0.0131	1.855e-59	-------?-	FALSE	chr17:26694861	chr17:28367840	G	A	1	0.81913	1	Torsin-1A-interacting protein 1	EFO_0004747	Sun B	29875488	European	2018	-0.3168	0.0239	3.98e-40	-	3301	no
NMNAT1	rs704	17_26694861	NEU	17	26694861	A	G	11754	0.4692	-0.213	0.0131	1.855e-59	-------?-	FALSE	chr17:26694861	chr17:28367840	G	A	1	0.81913	1	Transcription factor RelB	EFO_0004747	Sun B	29875488	European	2018	-0.3933	0.0235	1.29e-62	-	3301	no
NMNAT1	rs704	17_26694861	NEU	17	26694861	A	G	11754	0.4692	-0.213	0.0131	1.855e-59	-------?-	FALSE	chr17:26694861	chr17:28367840	G	A	1	0.81913	1	Transcription regulator protein BACH1	EFO_0004747	Sun B	29875488	European	2018	-0.2228	0.0242	3.63e-20	-	3301	no
NMNAT1	rs704	17_26694861	NEU	17	26694861	A	G	11754	0.4692	-0.213	0.0131	1.855e-59	-------?-	FALSE	chr17:26694861	chr17:28367840	G	A	1	0.81913	1	Transmembrane protein 87B	EFO_0004747	Sun B	29875488	European	2018	-0.1474	0.0244	1.51e-09	-	3301	no
NMNAT1	rs704	17_26694861	NEU	17	26694861	A	G	11754	0.4692	-0.213	0.0131	1.855e-59	-------?-	FALSE	chr17:26694861	chr17:28367840	G	A	1	0.81913	1	Tryptase gamma	EFO_0004747	Sun B	29875488	European	2018	0.1615	0.0243	3.31e-11	+	3301	no
NMNAT1	rs704	17_26694861	NEU	17	26694861	A	G	11754	0.4692	-0.213	0.0131	1.855e-59	-------?-	FALSE	chr17:26694861	chr17:28367840	G	A	1	0.81913	1	Tumor necrosis factor receptor superfamily member 11B	EFO_0004747	Sun B	29875488	European	2018	0.1267	0.0244	2.09e-07	+	3301	no
NMNAT1	rs704	17_26694861	NEU	17	26694861	A	G	11754	0.4692	-0.213	0.0131	1.855e-59	-------?-	FALSE	chr17:26694861	chr17:28367840	G	A	1	0.81913	1	Tumor necrosis factor receptor superfamily member 16	EFO_0004747	Sun B	29875488	European	2018	0.221	0.0242	7.08e-20	+	3301	no
NMNAT1	rs704	17_26694861	NEU	17	26694861	A	G	11754	0.4692	-0.213	0.0131	1.855e-59	-------?-	FALSE	chr17:26694861	chr17:28367840	G	A	1	0.81913	1	Tyrosine-protein kinase JAK2	EFO_0004747	Sun B	29875488	European	2018	-0.348	0.0238	1.45e-48	-	3301	no
NMNAT1	rs704	17_26694861	NEU	17	26694861	A	G	11754	0.4692	-0.213	0.0131	1.855e-59	-------?-	FALSE	chr17:26694861	chr17:28367840	G	A	1	0.81913	1	Tyrosine-protein kinase receptor TYRO3	EFO_0004747	Sun B	29875488	European	2018	-0.1271	0.0244	1.95e-07	-	3301	no
NMNAT1	rs704	17_26694861	NEU	17	26694861	A	G	11754	0.4692	-0.213	0.0131	1.855e-59	-------?-	FALSE	chr17:26694861	chr17:28367840	G	A	1	0.81913	1	UBX domain-containing protein 4	EFO_0004747	Sun B	29875488	European	2018	0.1485	0.0244	1.12e-09	+	3301	no
NMNAT1	rs704	17_26694861	NEU	17	26694861	A	G	11754	0.4692	-0.213	0.0131	1.855e-59	-------?-	FALSE	chr17:26694861	chr17:28367840	G	A	1	0.81913	1	UDP-GlcNAc:betaGal beta-1,3-N-acetylglucosaminyltransferase 6	EFO_0004747	Sun B	29875488	European	2018	-0.126	0.0244	2.45e-07	-	3301	no
NMNAT1	rs704	17_26694861	NEU	17	26694861	A	G	11754	0.4692	-0.213	0.0131	1.855e-59	-------?-	FALSE	chr17:26694861	chr17:28367840	G	A	1	0.81913	1	UMP-CMP kinase	EFO_0004747	Sun B	29875488	European	2018	0.1135	0.0244	3.39e-06	+	3301	no
NMNAT1	rs704	17_26694861	NEU	17	26694861	A	G	11754	0.4692	-0.213	0.0131	1.855e-59	-------?-	FALSE	chr17:26694861	chr17:28367840	G	A	1	0.81913	1	UPF0258 protein KIAA1024	EFO_0004747	Sun B	29875488	European	2018	0.1144	0.0244	2.88e-06	+	3301	no
NMNAT1	rs704	17_26694861	NEU	17	26694861	A	G	11754	0.4692	-0.213	0.0131	1.855e-59	-------?-	FALSE	chr17:26694861	chr17:28367840	G	A	1	0.81913	1	Uncharacterized protein C1orf115	EFO_0004747	Sun B	29875488	European	2018	-0.1405	0.0244	8.51e-09	-	3301	no
NMNAT1	rs704	17_26694861	NEU	17	26694861	A	G	11754	0.4692	-0.213	0.0131	1.855e-59	-------?-	FALSE	chr17:26694861	chr17:28367840	G	A	1	0.81913	1	Uncharacterized protein C2orf66	EFO_0004747	Sun B	29875488	European	2018	0.3113	0.0239	9.33e-39	+	3301	no
NMNAT1	rs704	17_26694861	NEU	17	26694861	A	G	11754	0.4692	-0.213	0.0131	1.855e-59	-------?-	FALSE	chr17:26694861	chr17:28367840	G	A	1	0.81913	1	Uncharacterized protein C3orf18	EFO_0004747	Sun B	29875488	European	2018	-0.1328	0.0244	5.25e-08	-	3301	no
NMNAT1	rs704	17_26694861	NEU	17	26694861	A	G	11754	0.4692	-0.213	0.0131	1.855e-59	-------?-	FALSE	chr17:26694861	chr17:28367840	G	A	1	0.81913	1	Uroplakin-3b-like protein	EFO_0004747	Sun B	29875488	European	2018	-0.1223	0.0244	5.5e-07	-	3301	no
NMNAT1	rs704	17_26694861	NEU	17	26694861	A	G	11754	0.4692	-0.213	0.0131	1.855e-59	-------?-	FALSE	chr17:26694861	chr17:28367840	G	A	1	0.81913	1	Vascular endothelial growth factor C	EFO_0004747	Sun B	29875488	European	2018	0.1215	0.0244	6.61e-07	+	3301	no
NMNAT1	rs704	17_26694861	NEU	17	26694861	A	G	11754	0.4692	-0.213	0.0131	1.855e-59	-------?-	FALSE	chr17:26694861	chr17:28367840	G	A	1	0.81913	1	Vesicular integral-membrane protein VIP36	EFO_0004747	Sun B	29875488	European	2018	-0.1384	0.0244	1.41e-08	-	3301	no
NMNAT1	rs704	17_26694861	NEU	17	26694861	A	G	11754	0.4692	-0.213	0.0131	1.855e-59	-------?-	FALSE	chr17:26694861	chr17:28367840	G	A	1	0.81913	1	Vitronectin	EFO_0004747	Sun B	29875488	European	2018	-0.9283	0.0184	0	-	3301	no
NMNAT1	rs704	17_26694861	NEU	17	26694861	A	G	11754	0.4692	-0.213	0.0131	1.855e-59	-------?-	FALSE	chr17:26694861	chr17:28367840	G	A	1	0.81913	1	WD repeat-containing protein 1	EFO_0004747	Sun B	29875488	European	2018	-0.2159	0.0242	5.13e-19	-	3301	no
NMNAT1	rs704	17_26694861	NEU	17	26694861	A	G	11754	0.4692	-0.213	0.0131	1.855e-59	-------?-	FALSE	chr17:26694861	chr17:28367840	G	A	1	0.81913	1	Zinc fingers and homeoboxes protein 3	EFO_0004747	Sun B	29875488	European	2018	-0.1282	0.0244	1.51e-07	-	3301	no
NMNAT1	rs704	17_26694861	NEU	17	26694861	A	G	11754	0.4692	-0.213	0.0131	1.855e-59	-------?-	FALSE	chr17:26694861	chr17:28367840	G	A	1	0.81913	1	Zinc-alpha-2-glycoprotein	EFO_0004747	Sun B	29875488	European	2018	-0.1715	0.0243	1.86e-12	-	3301	no
NMNAT1	rs704	17_26694861	NEU	17	26694861	A	G	11754	0.4692	-0.213	0.0131	1.855e-59	-------?-	FALSE	chr17:26694861	chr17:28367840	G	A	1	0.81913	1	Zona pellucida sperm-binding protein 4	EFO_0004747	Sun B	29875488	European	2018	-0.1919	0.0243	2.82e-15	-	3301	no
NMNAT1	rs704	17_26694861	NEU	17	26694861	A	G	11754	0.4692	-0.213	0.0131	1.855e-59	-------?-	FALSE	chr17:26694861	chr17:28367840	G	A	1	0.81913	1	[Pyruvate dehydrogenase (acetyl-transferring)] kinase isozyme 1, mitochondrial	EFO_0004747	Sun B	29875488	European	2018	-0.4343	0.0233	2.24e-77	-	3301	no
NMNAT1	rs704	17_26694861	NEU	17	26694861	A	G	11754	0.4692	-0.213	0.0131	1.855e-59	-------?-	FALSE	chr17:26694861	chr17:28367840	G	A	1	0.81913	1	rRNA methyltransferase 3, mitochondrial	EFO_0004747	Sun B	29875488	European	2018	-0.6028	0.0222	6.61e-163	-	3301	no
NMNAT1	rs704	17_26694861	NEU	17	26694861	A	G	11754	0.4692	-0.213	0.0131	1.855e-59	-------?-	FALSE	chr17:26694861	chr17:28367840	G	A	1	0.81913	1	t-SNARE domain-containing protein 1	EFO_0004747	Sun B	29875488	European	2018	-0.1387	0.0244	1.32e-08	-	3301	no
NMNAT1	rs704	17_26694861	NEU	17	26694861	A	G	11754	0.4692	-0.213	0.0131	1.855e-59	-------?-	FALSE	chr17:26694861	chr17:28367840	G	A	1	0.81913	1	tRNA (guanine-N(7)-)-methyltransferase	EFO_0004747	Sun B	29875488	European	2018	-0.2006	0.0243	1.38e-16	-	3301	no
NMNAT1	rs704	17_26694861	NEU	17	26694861	A	G	11754	0.4692	-0.213	0.0131	1.855e-59	-------?-	FALSE	chr17:26694861	chr17:28367840	C	G	1	0.81913	1	Interleukin-27 subunit alpha	EFO_0004747	Folkersen L	28369058	European	2017	0.117	0.0247	2.269e-06	+	3394	no
NMNAT1	rs704	17_26694861	NEU	17	26694861	A	G	11754	0.4692	-0.213	0.0131	1.855e-59	-------?-	FALSE	chr17:26694861	chr17:28367840	C	G	1	0.81913	1	Tumor necrosis factor receptor superfamily member 11B	EFO_0004747	Folkersen L	28369058	European	2017	0.1415	0.0247	1.071e-08	+	3394	no
NMNAT1	rs704	17_26694861	NEU	17	26694861	A	G	11754	0.4692	-0.213	0.0131	1.855e-59	-------?-	FALSE	chr17:26694861	chr17:28367840	C	G	1	0.81913	1	2-phosphoxylose phosphatase 1	EFO_0004747	Sun B	29875488	European	2018	-0.3456	0.0237	4.9e-48	-	3301	no
NMNAT1	rs704	17_26694861	NEU	17	26694861	A	G	11754	0.4692	-0.213	0.0131	1.855e-59	-------?-	FALSE	chr17:26694861	chr17:28367840	C	G	1	0.81913	1	3-hydroxyanthranilate 3,4-dioxygenase	EFO_0004747	Sun B	29875488	European	2018	-0.1536	0.0243	2.75e-10	-	3301	no
NMNAT1	rs704	17_26694861	NEU	17	26694861	A	G	11754	0.4692	-0.213	0.0131	1.855e-59	-------?-	FALSE	chr17:26694861	chr17:28367840	C	G	1	0.81913	1	39S ribosomal protein L14, mitochondrial	EFO_0004747	Sun B	29875488	European	2018	-0.1191	0.0244	1.05e-06	-	3301	no
NMNAT1	rs704	17_26694861	NEU	17	26694861	A	G	11754	0.4692	-0.213	0.0131	1.855e-59	-------?-	FALSE	chr17:26694861	chr17:28367840	C	G	1	0.81913	1	ADP-ribosyl cyclase/cyclic ADP-ribose hydrolase 1	EFO_0004747	Sun B	29875488	European	2018	-0.1316	0.0244	6.61e-08	-	3301	no
NMNAT1	rs704	17_26694861	NEU	17	26694861	A	G	11754	0.4692	-0.213	0.0131	1.855e-59	-------?-	FALSE	chr17:26694861	chr17:28367840	C	G	1	0.81913	1	Abelson tyrosine-protein kinase 2	EFO_0004747	Sun B	29875488	European	2018	0.1938	0.0242	1.29e-15	+	3301	no
NMNAT1	rs704	17_26694861	NEU	17	26694861	A	G	11754	0.4692	-0.213	0.0131	1.855e-59	-------?-	FALSE	chr17:26694861	chr17:28367840	C	G	1	0.81913	1	Acetyl-CoA carboxylase 2	EFO_0004747	Sun B	29875488	European	2018	-0.1367	0.0244	2e-08	-	3301	no
NMNAT1	rs704	17_26694861	NEU	17	26694861	A	G	11754	0.4692	-0.213	0.0131	1.855e-59	-------?-	FALSE	chr17:26694861	chr17:28367840	C	G	1	0.81913	1	Actin-related protein 2/3 complex subunit 3	EFO_0004747	Sun B	29875488	European	2018	-0.1378	0.0244	1.55e-08	-	3301	no
NMNAT1	rs704	17_26694861	NEU	17	26694861	A	G	11754	0.4692	-0.213	0.0131	1.855e-59	-------?-	FALSE	chr17:26694861	chr17:28367840	C	G	1	0.81913	1	Adenylyltransferase and sulfurtransferase MOCS3	EFO_0004747	Sun B	29875488	European	2018	-0.1349	0.0244	3.09e-08	-	3301	no
NMNAT1	rs704	17_26694861	NEU	17	26694861	A	G	11754	0.4692	-0.213	0.0131	1.855e-59	-------?-	FALSE	chr17:26694861	chr17:28367840	C	G	1	0.81913	1	Adhesion G-protein coupled receptor F1	EFO_0004747	Sun B	29875488	European	2018	-0.4225	0.0233	3.09e-73	-	3301	no
NMNAT1	rs704	17_26694861	NEU	17	26694861	A	G	11754	0.4692	-0.213	0.0131	1.855e-59	-------?-	FALSE	chr17:26694861	chr17:28367840	C	G	1	0.81913	1	Alpha-(1,3)-fucosyltransferase 9	EFO_0004747	Sun B	29875488	European	2018	0.4764	0.023	5.01e-95	+	3301	no
NMNAT1	rs704	17_26694861	NEU	17	26694861	A	G	11754	0.4692	-0.213	0.0131	1.855e-59	-------?-	FALSE	chr17:26694861	chr17:28367840	C	G	1	0.81913	1	Alpha-N-acetylgalactosaminide alpha-2,6-sialyltransferase 1	EFO_0004747	Sun B	29875488	European	2018	-0.2563	0.0241	1.82e-26	-	3301	no
NMNAT1	rs704	17_26694861	NEU	17	26694861	A	G	11754	0.4692	-0.213	0.0131	1.855e-59	-------?-	FALSE	chr17:26694861	chr17:28367840	C	G	1	0.81913	1	Angiopoietin-related protein 4	EFO_0004747	Sun B	29875488	European	2018	0.1379	0.0244	1.51e-08	+	3301	no
NMNAT1	rs704	17_26694861	NEU	17	26694861	A	G	11754	0.4692	-0.213	0.0131	1.855e-59	-------?-	FALSE	chr17:26694861	chr17:28367840	C	G	1	0.81913	1	Ankyrin repeat domain-containing protein 27	EFO_0004747	Sun B	29875488	European	2018	-0.1223	0.0244	5.37e-07	-	3301	no
NMNAT1	rs704	17_26694861	NEU	17	26694861	A	G	11754	0.4692	-0.213	0.0131	1.855e-59	-------?-	FALSE	chr17:26694861	chr17:28367840	C	G	1	0.81913	1	Annexin A10	EFO_0004747	Sun B	29875488	European	2018	-0.2134	0.0242	1.15e-18	-	3301	no
NMNAT1	rs704	17_26694861	NEU	17	26694861	A	G	11754	0.4692	-0.213	0.0131	1.855e-59	-------?-	FALSE	chr17:26694861	chr17:28367840	G	C	1	0.81913	1	Heat shock 70 kDa protein 6	EFO_0004747	Sun B	29875488	European	2018	-0.1728	0.0243	1.1e-12	-	3301	no
NMNAT1	rs704	17_26694861	NEU	17	26694861	A	G	11754	0.4692	-0.213	0.0131	1.855e-59	-------?-	FALSE	chr17:26694861	chr17:28367840	G	C	1	0.81913	1	Hematopoietic progenitor cell antigen CD34	EFO_0004747	Sun B	29875488	European	2018	-0.2412	0.0241	1.45e-23	-	3301	no
NMNAT1	rs704	17_26694861	NEU	17	26694861	A	G	11754	0.4692	-0.213	0.0131	1.855e-59	-------?-	FALSE	chr17:26694861	chr17:28367840	G	C	1	0.81913	1	Hemoglobin subunit gamma-1	EFO_0004747	Sun B	29875488	European	2018	-0.1572	0.0243	1.02e-10	-	3301	no
NMNAT1	rs704	17_26694861	NEU	17	26694861	A	G	11754	0.4692	-0.213	0.0131	1.855e-59	-------?-	FALSE	chr17:26694861	chr17:28367840	G	C	1	0.81913	1	Hemoglobin subunit zeta	EFO_0004747	Sun B	29875488	European	2018	-0.1207	0.0244	7.24e-07	-	3301	no
NMNAT1	rs704	17_26694861	NEU	17	26694861	A	G	11754	0.4692	-0.213	0.0131	1.855e-59	-------?-	FALSE	chr17:26694861	chr17:28367840	G	C	1	0.81913	1	Heparan-sulfate 6-O-sulfotransferase 1	EFO_0004747	Sun B	29875488	European	2018	0.1812	0.0243	8.13e-14	+	3301	no
NMNAT1	rs704	17_26694861	NEU	17	26694861	A	G	11754	0.4692	-0.213	0.0131	1.855e-59	-------?-	FALSE	chr17:26694861	chr17:28367840	G	C	1	0.81913	1	Heterogeneous nuclear ribonucleoproteins C1/C2	EFO_0004747	Sun B	29875488	European	2018	-0.1619	0.0243	2.75e-11	-	3301	no
NMNAT1	rs704	17_26694861	NEU	17	26694861	A	G	11754	0.4692	-0.213	0.0131	1.855e-59	-------?-	FALSE	chr17:26694861	chr17:28367840	G	C	1	0.81913	1	Histidine triad nucleotide-binding protein 2, mitochondrial	EFO_0004747	Sun B	29875488	European	2018	-0.1085	0.0244	8.71e-06	-	3301	no
NMNAT1	rs704	17_26694861	NEU	17	26694861	A	G	11754	0.4692	-0.213	0.0131	1.855e-59	-------?-	FALSE	chr17:26694861	chr17:28367840	G	C	1	0.81913	1	Histone-lysine N-methyltransferase SUV420H2	EFO_0004747	Sun B	29875488	European	2018	-0.1184	0.0244	1.2e-06	-	3301	no
NMNAT1	rs704	17_26694861	NEU	17	26694861	A	G	11754	0.4692	-0.213	0.0131	1.855e-59	-------?-	FALSE	chr17:26694861	chr17:28367840	G	C	1	0.81913	1	Hydroxycarboxylic acid receptor 2	EFO_0004747	Sun B	29875488	European	2018	0.1413	0.0243	6.61e-09	+	3301	no
NMNAT1	rs704	17_26694861	NEU	17	26694861	A	G	11754	0.4692	-0.213	0.0131	1.855e-59	-------?-	FALSE	chr17:26694861	chr17:28367840	G	C	1	0.81913	1	Inactive peptidyl-prolyl cis-trans isomerase FKBP6	EFO_0004747	Sun B	29875488	European	2018	-0.9446	0.0181	0	-	3301	no
NMNAT1	rs704	17_26694861	NEU	17	26694861	A	G	11754	0.4692	-0.213	0.0131	1.855e-59	-------?-	FALSE	chr17:26694861	chr17:28367840	G	C	1	0.81913	1	Inositol polyphosphate 5-phosphatase OCRL-1	EFO_0004747	Sun B	29875488	European	2018	-0.3525	0.0237	4.07e-50	-	3301	no
NMNAT1	rs704	17_26694861	NEU	17	26694861	A	G	11754	0.4692	-0.213	0.0131	1.855e-59	-------?-	FALSE	chr17:26694861	chr17:28367840	G	C	1	0.81913	1	Insulin growth factor-like family member 3	EFO_0004747	Sun B	29875488	European	2018	-0.2142	0.0242	8.13e-19	-	3301	no
NMNAT1	rs704	17_26694861	NEU	17	26694861	A	G	11754	0.4692	-0.213	0.0131	1.855e-59	-------?-	FALSE	chr17:26694861	chr17:28367840	G	C	1	0.81913	1	Insulin-like 3	EFO_0004747	Sun B	29875488	European	2018	-0.1423	0.0243	5.13e-09	-	3301	no
NMNAT1	rs704	17_26694861	NEU	17	26694861	A	G	11754	0.4692	-0.213	0.0131	1.855e-59	-------?-	FALSE	chr17:26694861	chr17:28367840	G	C	1	0.81913	1	Integrin beta-7	EFO_0004747	Sun B	29875488	European	2018	0.1125	0.0244	3.89e-06	+	3301	no
NMNAT1	rs704	17_26694861	NEU	17	26694861	A	G	11754	0.4692	-0.213	0.0131	1.855e-59	-------?-	FALSE	chr17:26694861	chr17:28367840	G	C	1	0.81913	1	Interleukin-1 beta	EFO_0004747	Sun B	29875488	European	2018	0.1408	0.0243	7.24e-09	+	3301	no
NMNAT1	rs704	17_26694861	NEU	17	26694861	A	G	11754	0.4692	-0.213	0.0131	1.855e-59	-------?-	FALSE	chr17:26694861	chr17:28367840	G	C	1	0.81913	1	Interleukin-31	EFO_0004747	Sun B	29875488	European	2018	-0.3996	0.0235	4.57e-65	-	3301	no
NMNAT1	rs704	17_26694861	NEU	17	26694861	A	G	11754	0.4692	-0.213	0.0131	1.855e-59	-------?-	FALSE	chr17:26694861	chr17:28367840	G	A	1	0.81913	1	Oxytocin-neurophysin 1	EFO_0004747	Sun B	29875488	European	2018	-0.1469	0.0244	1.7e-09	-	3301	no
NMNAT1	rs704	17_26694861	NEU	17	26694861	A	G	11754	0.4692	-0.213	0.0131	1.855e-59	-------?-	FALSE	chr17:26694861	chr17:28367840	G	A	1	0.81913	1	PAX-interacting protein 1	EFO_0004747	Sun B	29875488	European	2018	-0.1646	0.0244	1.38e-11	-	3301	no
NMNAT1	rs704	17_26694861	NEU	17	26694861	A	G	11754	0.4692	-0.213	0.0131	1.855e-59	-------?-	FALSE	chr17:26694861	chr17:28367840	G	A	1	0.81913	1	Pantothenate kinase 3	EFO_0004747	Sun B	29875488	European	2018	-0.1271	0.0244	1.95e-07	-	3301	no
NMNAT1	rs704	17_26694861	NEU	17	26694861	A	G	11754	0.4692	-0.213	0.0131	1.855e-59	-------?-	FALSE	chr17:26694861	chr17:28367840	G	A	1	0.81913	1	Papilin	EFO_0004747	Sun B	29875488	European	2018	-0.1094	0.0244	7.59e-06	-	3301	no
NMNAT1	rs704	17_26694861	NEU	17	26694861	A	G	11754	0.4692	-0.213	0.0131	1.855e-59	-------?-	FALSE	chr17:26694861	chr17:28367840	G	A	1	0.81913	1	Peptidyl-prolyl cis-trans isomerase B	EFO_0004747	Sun B	29875488	European	2018	0.1184	0.0244	1.29e-06	+	3301	no
NMNAT1	rs704	17_26694861	NEU	17	26694861	A	G	11754	0.4692	-0.213	0.0131	1.855e-59	-------?-	FALSE	chr17:26694861	chr17:28367840	G	A	0	1	1	Interleukin-27 subunit alpha	EFO_0004747	Folkersen L	28369058	European	2017	0.1217	0.0259	2.726e-06	+	3394	no
NMNAT1	rs704	17_26694861	NEU	17	26694861	A	G	11754	0.4692	-0.213	0.0131	1.855e-59	-------?-	FALSE	chr17:26694861	chr17:28367840	C	G	1	0.81913	1	C-type lectin domain family 2 member D	EFO_0004747	Sun B	29875488	European	2018	-0.2634	0.024	6.31e-28	-	3301	no
NMNAT1	rs704	17_26694861	NEU	17	26694861	A	G	11754	0.4692	-0.213	0.0131	1.855e-59	-------?-	FALSE	chr17:26694861	chr17:28367840	G	C	1	0.81913	1	Cyclin-dependent kinase 8:Cyclin-C complex	EFO_0004747	Sun B	29875488	European	2018	-0.1153	0.0244	2.24e-06	-	3301	no
NMNAT1	rs704	17_26694861	NEU	17	26694861	A	G	11754	0.4692	-0.213	0.0131	1.855e-59	-------?-	FALSE	chr17:26694861	chr17:28367840	C	G	1	0.81913	1	E3 ubiquitin-protein ligase RNF43	EFO_0004747	Sun B	29875488	European	2018	-0.1427	0.0244	4.68e-09	-	3301	no
NMNAT1	rs704	17_26694861	NEU	17	26694861	A	G	11754	0.4692	-0.213	0.0131	1.855e-59	-------?-	FALSE	chr17:26694861	chr17:28367840	C	G	1	0.81913	1	E3 ubiquitin-protein ligase RNF8	EFO_0004747	Sun B	29875488	European	2018	-0.3033	0.0239	6.76e-37	-	3301	no
NMNAT1	rs704	17_26694861	NEU	17	26694861	A	G	11754	0.4692	-0.213	0.0131	1.855e-59	-------?-	FALSE	chr17:26694861	chr17:28367840	C	G	1	0.81913	1	E3 ubiquitin-protein ligase pellino homolog 2	EFO_0004747	Sun B	29875488	European	2018	-0.1463	0.0243	1.86e-09	-	3301	no
NMNAT1	rs704	17_26694861	NEU	17	26694861	A	G	11754	0.4692	-0.213	0.0131	1.855e-59	-------?-	FALSE	chr17:26694861	chr17:28367840	C	G	1	0.81913	1	EMILIN-3	EFO_0004747	Sun B	29875488	European	2018	0.1397	0.0244	9.77e-09	+	3301	no
NMNAT1	rs704	17_26694861	NEU	17	26694861	A	G	11754	0.4692	-0.213	0.0131	1.855e-59	-------?-	FALSE	chr17:26694861	chr17:28367840	C	G	1	0.81913	1	ERO1-like protein alpha	EFO_0004747	Sun B	29875488	European	2018	-0.2277	0.0242	4.37e-21	-	3301	no
NMNAT1	rs704	17_26694861	NEU	17	26694861	A	G	11754	0.4692	-0.213	0.0131	1.855e-59	-------?-	FALSE	chr17:26694861	chr17:28367840	C	G	1	0.81913	1	Calcineurin B homologous protein 3	EFO_0004747	Sun B	29875488	European	2018	-0.1419	0.0244	5.62e-09	-	3301	no
NMNAT1	rs704	17_26694861	NEU	17	26694861	A	G	11754	0.4692	-0.213	0.0131	1.855e-59	-------?-	FALSE	chr17:26694861	chr17:28367840	C	G	1	0.81913	1	Calcineurin subunit B type 1	EFO_0004747	Sun B	29875488	European	2018	0.1324	0.0244	5.62e-08	+	3301	no
NMNAT1	rs704	17_26694861	NEU	17	26694861	A	G	11754	0.4692	-0.213	0.0131	1.855e-59	-------?-	FALSE	chr17:26694861	chr17:28367840	C	G	1	0.81913	1	Calcipressin-1	EFO_0004747	Sun B	29875488	European	2018	-0.1906	0.0243	3.89e-15	-	3301	no
NMNAT1	rs704	17_26694861	NEU	17	26694861	A	G	11754	0.4692	-0.213	0.0131	1.855e-59	-------?-	FALSE	chr17:26694861	chr17:28367840	G	C	1	0.81913	1	Leukemia inhibitory factor	EFO_0004747	Sun B	29875488	European	2018	0.199	0.0242	1.91e-16	+	3301	no
NMNAT1	rs704	17_26694861	NEU	17	26694861	A	G	11754	0.4692	-0.213	0.0131	1.855e-59	-------?-	FALSE	chr17:26694861	chr17:28367840	G	C	1	0.81913	1	Lymphocyte function-associated antigen 3	EFO_0004747	Sun B	29875488	European	2018	-0.1277	0.0244	1.58e-07	-	3301	no
NMNAT1	rs704	17_26694861	NEU	17	26694861	A	G	11754	0.4692	-0.213	0.0131	1.855e-59	-------?-	FALSE	chr17:26694861	chr17:28367840	C	G	1	0.81913	1	Calpastatin	EFO_0004747	Sun B	29875488	European	2018	0.1257	0.0244	2.57e-07	+	3301	no
NMNAT1	rs704	17_26694861	NEU	17	26694861	A	G	11754	0.4692	-0.213	0.0131	1.855e-59	-------?-	FALSE	chr17:26694861	chr17:28367840	C	G	1	0.81913	1	Cardiotrophin-1	EFO_0004747	Sun B	29875488	European	2018	-0.1249	0.0244	3.02e-07	-	3301	no
NMNAT1	rs704	17_26694861	NEU	17	26694861	A	G	11754	0.4692	-0.213	0.0131	1.855e-59	-------?-	FALSE	chr17:26694861	chr17:28367840	C	G	1	0.81913	1	Cation-dependent mannose-6-phosphate receptor	EFO_0004747	Sun B	29875488	European	2018	-0.2175	0.0242	2.34e-19	-	3301	no
NMNAT1	rs704	17_26694861	NEU	17	26694861	A	G	11754	0.4692	-0.213	0.0131	1.855e-59	-------?-	FALSE	chr17:26694861	chr17:28367840	C	G	1	0.81913	1	Cellular retinoic acid-binding protein 1	EFO_0004747	Sun B	29875488	European	2018	-0.2208	0.0242	6.76e-20	-	3301	no
NMNAT1	rs704	17_26694861	NEU	17	26694861	A	G	11754	0.4692	-0.213	0.0131	1.855e-59	-------?-	FALSE	chr17:26694861	chr17:28367840	C	G	1	0.81913	1	Cellular retinoic acid-binding protein 2	EFO_0004747	Sun B	29875488	European	2018	0.1156	0.0244	2.14e-06	+	3301	no
NMNAT1	rs704	17_26694861	NEU	17	26694861	A	G	11754	0.4692	-0.213	0.0131	1.855e-59	-------?-	FALSE	chr17:26694861	chr17:28367840	G	C	1	0.81913	1	Beta-defensin 121	EFO_0004747	Sun B	29875488	European	2018	0.1291	0.0244	1.17e-07	+	3301	no
NMNAT1	rs704	17_26694861	NEU	17	26694861	A	G	11754	0.4692	-0.213	0.0131	1.855e-59	-------?-	FALSE	chr17:26694861	chr17:28367840	G	C	1	0.81913	1	Bone sialoprotein 2	EFO_0004747	Sun B	29875488	European	2018	0.2495	0.0241	3.55e-25	+	3301	no
NMNAT1	rs704	17_26694861	NEU	17	26694861	A	G	11754	0.4692	-0.213	0.0131	1.855e-59	-------?-	FALSE	chr17:26694861	chr17:28367840	G	C	1	0.81913	1	C-type lectin domain family 2 member D	EFO_0004747	Sun B	29875488	European	2018	-0.2654	0.024	2.29e-28	-	3301	no
NMNAT1	rs704	17_26694861	NEU	17	26694861	A	G	11754	0.4692	-0.213	0.0131	1.855e-59	-------?-	FALSE	chr17:26694861	chr17:28367840	G	C	1	0.81913	1	COP9 signalosome complex subunit 2	EFO_0004747	Sun B	29875488	European	2018	-0.5952	0.0222	8.32e-159	-	3301	no
NMNAT1	rs704	17_26694861	NEU	17	26694861	A	G	11754	0.4692	-0.213	0.0131	1.855e-59	-------?-	FALSE	chr17:26694861	chr17:28367840	G	C	1	0.81913	1	CREB-binding protein	EFO_0004747	Sun B	29875488	European	2018	-0.1552	0.0243	1.74e-10	-	3301	no
NMNAT1	rs704	17_26694861	NEU	17	26694861	A	G	11754	0.4692	-0.213	0.0131	1.855e-59	-------?-	FALSE	chr17:26694861	chr17:28367840	G	C	1	0.81913	1	CUB and sushi domain-containing protein 1	EFO_0004747	Sun B	29875488	European	2018	0.159	0.0243	6.03e-11	+	3301	no
NMNAT1	rs704	17_26694861	NEU	17	26694861	A	G	11754	0.4692	-0.213	0.0131	1.855e-59	-------?-	FALSE	chr17:26694861	chr17:28367840	G	C	1	0.81913	1	Cadherin-12	EFO_0004747	Sun B	29875488	European	2018	0.1955	0.0242	7.08e-16	+	3301	no
NMNAT1	rs704	17_26694861	NEU	17	26694861	A	G	11754	0.4692	-0.213	0.0131	1.855e-59	-------?-	FALSE	chr17:26694861	chr17:28367840	G	C	1	0.81913	1	Cadherin-15	EFO_0004747	Sun B	29875488	European	2018	0.1139	0.0244	3.02e-06	+	3301	no
NMNAT1	rs704	17_26694861	NEU	17	26694861	A	G	11754	0.4692	-0.213	0.0131	1.855e-59	-------?-	FALSE	chr17:26694861	chr17:28367840	G	C	1	0.81913	1	Cadherin-3	EFO_0004747	Sun B	29875488	European	2018	-0.2948	0.0239	7.08e-35	-	3301	no
NMNAT1	rs704	17_26694861	NEU	17	26694861	A	G	11754	0.4692	-0.213	0.0131	1.855e-59	-------?-	FALSE	chr17:26694861	chr17:28367840	G	C	1	0.81913	1	Calcineurin B homologous protein 3	EFO_0004747	Sun B	29875488	European	2018	-0.1402	0.0243	8.51e-09	-	3301	no
NMNAT1	rs704	17_26694861	NEU	17	26694861	A	G	11754	0.4692	-0.213	0.0131	1.855e-59	-------?-	FALSE	chr17:26694861	chr17:28367840	G	C	1	0.81913	1	Calcineurin subunit B type 1	EFO_0004747	Sun B	29875488	European	2018	0.1308	0.0244	7.94e-08	+	3301	no
NMNAT1	rs704	17_26694861	NEU	17	26694861	A	G	11754	0.4692	-0.213	0.0131	1.855e-59	-------?-	FALSE	chr17:26694861	chr17:28367840	G	C	1	0.81913	1	Calcipressin-1	EFO_0004747	Sun B	29875488	European	2018	-0.1911	0.0242	3.16e-15	-	3301	no
NMNAT1	rs704	17_26694861	NEU	17	26694861	A	G	11754	0.4692	-0.213	0.0131	1.855e-59	-------?-	FALSE	chr17:26694861	chr17:28367840	C	G	1	0.81913	1	Glutathione S-transferase A4	EFO_0004747	Sun B	29875488	European	2018	-0.1729	0.0243	1.12e-12	-	3301	no
NMNAT1	rs704	17_26694861	NEU	17	26694861	A	G	11754	0.4692	-0.213	0.0131	1.855e-59	-------?-	FALSE	chr17:26694861	chr17:28367840	G	C	1	0.81913	1	Endothelin-converting enzyme 1	EFO_0004747	Sun B	29875488	European	2018	0.1761	0.0243	3.98e-13	+	3301	no
NMNAT1	rs704	17_26694861	NEU	17	26694861	A	G	11754	0.4692	-0.213	0.0131	1.855e-59	-------?-	FALSE	chr17:26694861	chr17:28367840	G	C	1	0.81913	1	Endothelin-converting enzyme 1	EFO_0004747	Sun B	29875488	European	2018	-0.2071	0.0242	1.17e-17	-	3301	no
NMNAT1	rs704	17_26694861	NEU	17	26694861	A	G	11754	0.4692	-0.213	0.0131	1.855e-59	-------?-	FALSE	chr17:26694861	chr17:28367840	G	C	1	0.81913	1	Ephrin type-B receptor 4	EFO_0004747	Sun B	29875488	European	2018	0.1133	0.0244	3.39e-06	+	3301	no
NMNAT1	rs704	17_26694861	NEU	17	26694861	A	G	11754	0.4692	-0.213	0.0131	1.855e-59	-------?-	FALSE	chr17:26694861	chr17:28367840	G	C	1	0.81913	1	Ephrin-B1	EFO_0004747	Sun B	29875488	European	2018	-0.2094	0.0242	4.79e-18	-	3301	no
NMNAT1	rs704	17_26694861	NEU	17	26694861	A	G	11754	0.4692	-0.213	0.0131	1.855e-59	-------?-	FALSE	chr17:26694861	chr17:28367840	G	C	1	0.81913	1	Ephrin-B3	EFO_0004747	Sun B	29875488	European	2018	-0.2755	0.024	1.66e-30	-	3301	no
NMNAT1	rs704	17_26694861	NEU	17	26694861	A	G	11754	0.4692	-0.213	0.0131	1.855e-59	-------?-	FALSE	chr17:26694861	chr17:28367840	G	C	1	0.81913	1	Erlin-1	EFO_0004747	Sun B	29875488	European	2018	-0.165	0.0243	1.1e-11	-	3301	no
NMNAT1	rs704	17_26694861	NEU	17	26694861	A	G	11754	0.4692	-0.213	0.0131	1.855e-59	-------?-	FALSE	chr17:26694861	chr17:28367840	G	C	1	0.81913	1	Chitinase-3-like protein 2	EFO_0004747	Sun B	29875488	European	2018	-0.1775	0.0243	2.57e-13	-	3301	no
NMNAT1	rs704	17_26694861	NEU	17	26694861	A	G	11754	0.4692	-0.213	0.0131	1.855e-59	-------?-	FALSE	chr17:26694861	chr17:28367840	G	C	1	0.81913	1	Choline/ethanolamine kinase	EFO_0004747	Sun B	29875488	European	2018	0.2253	0.0241	1.05e-20	+	3301	no
NMNAT1	rs704	17_26694861	NEU	17	26694861	A	G	11754	0.4692	-0.213	0.0131	1.855e-59	-------?-	FALSE	chr17:26694861	chr17:28367840	G	C	1	0.81913	1	Clusterin	EFO_0004747	Sun B	29875488	European	2018	-0.1268	0.0244	1.95e-07	-	3301	no
NMNAT1	rs704	17_26694861	NEU	17	26694861	A	G	11754	0.4692	-0.213	0.0131	1.855e-59	-------?-	FALSE	chr17:26694861	chr17:28367840	G	C	1	0.81913	1	Complement component 1 Q subcomponent-binding protein, mitochondrial	EFO_0004747	Sun B	29875488	European	2018	-0.1676	0.0243	5.13e-12	-	3301	no
NMNAT1	rs704	17_26694861	NEU	17	26694861	A	G	11754	0.4692	-0.213	0.0131	1.855e-59	-------?-	FALSE	chr17:26694861	chr17:28367840	G	C	1	0.81913	1	Cortexin-3	EFO_0004747	Sun B	29875488	European	2018	-0.159	0.0243	6.17e-11	-	3301	no
NMNAT1	rs704	17_26694861	NEU	17	26694861	A	G	11754	0.4692	-0.213	0.0131	1.855e-59	-------?-	FALSE	chr17:26694861	chr17:28367840	G	A	1	0.81913	1	MAGUK p55 subfamily member 6	EFO_0004747	Sun B	29875488	European	2018	-0.2911	0.024	6.61e-34	-	3301	no
NMNAT1	rs704	17_26694861	NEU	17	26694861	A	G	11754	0.4692	-0.213	0.0131	1.855e-59	-------?-	FALSE	chr17:26694861	chr17:28367840	G	A	1	0.81913	1	MAP kinase-activated protein kinase 5	EFO_0004747	Sun B	29875488	European	2018	-0.5595	0.0225	4.47e-137	-	3301	no
NMNAT1	rs704	17_26694861	NEU	17	26694861	A	G	11754	0.4692	-0.213	0.0131	1.855e-59	-------?-	FALSE	chr17:26694861	chr17:28367840	G	A	1	0.81913	1	MAX gene-associated protein	EFO_0004747	Sun B	29875488	European	2018	-0.3509	0.0237	2e-49	-	3301	no
NMNAT1	rs704	17_26694861	NEU	17	26694861	A	G	11754	0.4692	-0.213	0.0131	1.855e-59	-------?-	FALSE	chr17:26694861	chr17:28367840	G	A	1	0.81913	1	MICAL-like protein 2	EFO_0004747	Sun B	29875488	European	2018	-0.3415	0.0238	1e-46	-	3301	no
NMNAT1	rs704	17_26694861	NEU	17	26694861	A	G	11754	0.4692	-0.213	0.0131	1.855e-59	-------?-	FALSE	chr17:26694861	chr17:28367840	G	A	1	0.81913	1	MICOS complex subunit MIC10	EFO_0004747	Sun B	29875488	European	2018	-1.049	0.0164	0	-	3301	no
NMNAT1	rs704	17_26694861	NEU	17	26694861	A	G	11754	0.4692	-0.213	0.0131	1.855e-59	-------?-	FALSE	chr17:26694861	chr17:28367840	G	A	1	0.81913	1	Macrophage scavenger receptor types I and II	EFO_0004747	Sun B	29875488	European	2018	0.1381	0.0244	1.51e-08	+	3301	no
NMNAT1	rs704	17_26694861	NEU	17	26694861	A	G	11754	0.4692	-0.213	0.0131	1.855e-59	-------?-	FALSE	chr17:26694861	chr17:28367840	C	G	1	0.81913	1	Ectonucleoside triphosphate diphosphohydrolase 1	EFO_0004747	Sun B	29875488	European	2018	-0.1154	0.0244	2.29e-06	-	3301	no
NMNAT1	rs704	17_26694861	NEU	17	26694861	A	G	11754	0.4692	-0.213	0.0131	1.855e-59	-------?-	FALSE	chr17:26694861	chr17:28367840	C	G	1	0.81913	1	Ectonucleoside triphosphate diphosphohydrolase 6	EFO_0004747	Sun B	29875488	European	2018	-0.1266	0.0244	2.09e-07	-	3301	no
NMNAT1	rs704	17_26694861	NEU	17	26694861	A	G	11754	0.4692	-0.213	0.0131	1.855e-59	-------?-	FALSE	chr17:26694861	chr17:28367840	C	G	1	0.81913	1	Endothelin-2	EFO_0004747	Sun B	29875488	European	2018	0.3045	0.0239	3.55e-37	+	3301	no
NMNAT1	rs704	17_26694861	NEU	17	26694861	A	G	11754	0.4692	-0.213	0.0131	1.855e-59	-------?-	FALSE	chr17:26694861	chr17:28367840	C	G	1	0.81913	1	Endothelin-converting enzyme 1	EFO_0004747	Sun B	29875488	European	2018	0.1754	0.0243	5.13e-13	+	3301	no
NMNAT1	rs704	17_26694861	NEU	17	26694861	A	G	11754	0.4692	-0.213	0.0131	1.855e-59	-------?-	FALSE	chr17:26694861	chr17:28367840	C	G	1	0.81913	1	Endothelin-converting enzyme 1	EFO_0004747	Sun B	29875488	European	2018	-0.206	0.0242	1.82e-17	-	3301	no
NMNAT1	rs704	17_26694861	NEU	17	26694861	A	G	11754	0.4692	-0.213	0.0131	1.855e-59	-------?-	FALSE	chr17:26694861	chr17:28367840	C	G	1	0.81913	1	Ephrin type-B receptor 4	EFO_0004747	Sun B	29875488	European	2018	0.1132	0.0244	3.47e-06	+	3301	no
NMNAT1	rs704	17_26694861	NEU	17	26694861	A	G	11754	0.4692	-0.213	0.0131	1.855e-59	-------?-	FALSE	chr17:26694861	chr17:28367840	C	G	1	0.81913	1	Ephrin-B1	EFO_0004747	Sun B	29875488	European	2018	-0.2093	0.0242	5.37e-18	-	3301	no
NMNAT1	rs704	17_26694861	NEU	17	26694861	A	G	11754	0.4692	-0.213	0.0131	1.855e-59	-------?-	FALSE	chr17:26694861	chr17:28367840	C	G	1	0.81913	1	Ephrin-B3	EFO_0004747	Sun B	29875488	European	2018	-0.2752	0.024	2e-30	-	3301	no
NMNAT1	rs704	17_26694861	NEU	17	26694861	A	G	11754	0.4692	-0.213	0.0131	1.855e-59	-------?-	FALSE	chr17:26694861	chr17:28367840	C	G	1	0.81913	1	Erlin-1	EFO_0004747	Sun B	29875488	European	2018	-0.1645	0.0243	1.32e-11	-	3301	no
NMNAT1	rs704	17_26694861	NEU	17	26694861	A	G	11754	0.4692	-0.213	0.0131	1.855e-59	-------?-	FALSE	chr17:26694861	chr17:28367840	C	G	1	0.81913	1	Estrogen sulfotransferase	EFO_0004747	Sun B	29875488	European	2018	-0.1305	0.0244	8.51e-08	-	3301	no
NMNAT1	rs704	17_26694861	NEU	17	26694861	A	G	11754	0.4692	-0.213	0.0131	1.855e-59	-------?-	FALSE	chr17:26694861	chr17:28367840	C	G	1	0.81913	1	Eukaryotic translation initiation factor 4 gamma 3	EFO_0004747	Sun B	29875488	European	2018	-0.1282	0.0244	1.45e-07	-	3301	no
NMNAT1	rs704	17_26694861	NEU	17	26694861	A	G	11754	0.4692	-0.213	0.0131	1.855e-59	-------?-	FALSE	chr17:26694861	chr17:28367840	C	G	1	0.81913	1	Exostosin-like 2	EFO_0004747	Sun B	29875488	European	2018	-0.2534	0.0241	6.61e-26	-	3301	no
NMNAT1	rs704	17_26694861	NEU	17	26694861	A	G	11754	0.4692	-0.213	0.0131	1.855e-59	-------?-	FALSE	chr17:26694861	chr17:28367840	C	G	1	0.81913	1	Ferritin	EFO_0004747	Sun B	29875488	European	2018	-0.1573	0.0243	1.02e-10	-	3301	no
NMNAT1	rs704	17_26694861	NEU	17	26694861	A	G	11754	0.4692	-0.213	0.0131	1.855e-59	-------?-	FALSE	chr17:26694861	chr17:28367840	C	G	1	0.81913	1	Filamin-A	EFO_0004747	Sun B	29875488	European	2018	-0.1529	0.0243	3.31e-10	-	3301	no
NMNAT1	rs704	17_26694861	NEU	17	26694861	A	G	11754	0.4692	-0.213	0.0131	1.855e-59	-------?-	FALSE	chr17:26694861	chr17:28367840	C	G	1	0.81913	1	Filamin-A	EFO_0004747	Sun B	29875488	European	2018	0.1675	0.0243	5.37e-12	+	3301	no
NMNAT1	rs704	17_26694861	NEU	17	26694861	A	G	11754	0.4692	-0.213	0.0131	1.855e-59	-------?-	FALSE	chr17:26694861	chr17:28367840	C	G	1	0.81913	1	GRAM domain-containing protein 1C	EFO_0004747	Sun B	29875488	European	2018	0.2446	0.0241	3.47e-24	+	3301	no
NMNAT1	rs704	17_26694861	NEU	17	26694861	A	G	11754	0.4692	-0.213	0.0131	1.855e-59	-------?-	FALSE	chr17:26694861	chr17:28367840	C	G	1	0.81913	1	GRAM domain-containing protein 1C	EFO_0004747	Sun B	29875488	European	2018	0.1897	0.0243	5.37e-15	+	3301	no
NMNAT1	rs704	17_26694861	NEU	17	26694861	A	G	11754	0.4692	-0.213	0.0131	1.855e-59	-------?-	FALSE	chr17:26694861	chr17:28367840	G	C	1	0.81913	1	E3 ubiquitin-protein ligase pellino homolog 2	EFO_0004747	Sun B	29875488	European	2018	-0.1462	0.0243	1.86e-09	-	3301	no
NMNAT1	rs704	17_26694861	NEU	17	26694861	A	G	11754	0.4692	-0.213	0.0131	1.855e-59	-------?-	FALSE	chr17:26694861	chr17:28367840	G	C	1	0.81913	1	EMILIN-3	EFO_0004747	Sun B	29875488	European	2018	0.1398	0.0243	9.55e-09	+	3301	no
NMNAT1	rs704	17_26694861	NEU	17	26694861	A	G	11754	0.4692	-0.213	0.0131	1.855e-59	-------?-	FALSE	chr17:26694861	chr17:28367840	G	C	1	0.81913	1	ERO1-like protein alpha	EFO_0004747	Sun B	29875488	European	2018	-0.2291	0.0241	2.29e-21	-	3301	no
NMNAT1	rs704	17_26694861	NEU	17	26694861	A	G	11754	0.4692	-0.213	0.0131	1.855e-59	-------?-	FALSE	chr17:26694861	chr17:28367840	G	C	1	0.81913	1	Ectonucleoside triphosphate diphosphohydrolase 1	EFO_0004747	Sun B	29875488	European	2018	-0.1165	0.0244	1.78e-06	-	3301	no
NMNAT1	rs704	17_26694861	NEU	17	26694861	A	G	11754	0.4692	-0.213	0.0131	1.855e-59	-------?-	FALSE	chr17:26694861	chr17:28367840	G	C	1	0.81913	1	Ectonucleoside triphosphate diphosphohydrolase 6	EFO_0004747	Sun B	29875488	European	2018	-0.1277	0.0244	1.62e-07	-	3301	no
NMNAT1	rs704	17_26694861	NEU	17	26694861	A	G	11754	0.4692	-0.213	0.0131	1.855e-59	-------?-	FALSE	chr17:26694861	chr17:28367840	G	A	1	0.81913	1	O-acetyl-ADP-ribose deacetylase MACROD1	EFO_0004747	Sun B	29875488	European	2018	-0.1446	0.0244	3.02e-09	-	3301	no
NMNAT1	rs704	17_26694861	NEU	17	26694861	A	G	11754	0.4692	-0.213	0.0131	1.855e-59	-------?-	FALSE	chr17:26694861	chr17:28367840	G	A	1	0.81913	1	OCIA domain-containing protein 1	EFO_0004747	Sun B	29875488	European	2018	0.1339	0.0244	4.17e-08	+	3301	no
NMNAT1	rs704	17_26694861	NEU	17	26694861	A	G	11754	0.4692	-0.213	0.0131	1.855e-59	-------?-	FALSE	chr17:26694861	chr17:28367840	G	A	1	0.81913	1	Olfactomedin-like protein 3	EFO_0004747	Sun B	29875488	European	2018	0.1089	0.0244	8.32e-06	+	3301	no
NMNAT1	rs704	17_26694861	NEU	17	26694861	A	G	11754	0.4692	-0.213	0.0131	1.855e-59	-------?-	FALSE	chr17:26694861	chr17:28367840	G	A	1	0.81913	1	Opalin	EFO_0004747	Sun B	29875488	European	2018	0.1913	0.0243	3.47e-15	+	3301	no
NMNAT1	rs704	17_26694861	NEU	17	26694861	A	G	11754	0.4692	-0.213	0.0131	1.855e-59	-------?-	FALSE	chr17:26694861	chr17:28367840	G	A	1	0.81913	1	Opioid-binding protein/cell adhesion molecule	EFO_0004747	Sun B	29875488	European	2018	0.1205	0.0244	8.13e-07	+	3301	no
NMNAT1	rs704	17_26694861	NEU	17	26694861	A	G	11754	0.4692	-0.213	0.0131	1.855e-59	-------?-	FALSE	chr17:26694861	chr17:28367840	G	A	1	0.81913	1	Oxysterols receptor LXR-beta	EFO_0004747	Sun B	29875488	European	2018	-0.3234	0.0239	7.41e-42	-	3301	no
NMNAT1	rs704	17_26694861	NEU	17	26694861	A	G	11754	0.4692	-0.213	0.0131	1.855e-59	-------?-	FALSE	chr17:26694861	chr17:28367840	C	G	1	0.81913	1	BCL2/adenovirus E1B 19 kDa protein-interacting protein 3	EFO_0004747	Sun B	29875488	European	2018	0.1113	0.0244	5.13e-06	+	3301	no
NMNAT1	rs704	17_26694861	NEU	17	26694861	A	G	11754	0.4692	-0.213	0.0131	1.855e-59	-------?-	FALSE	chr17:26694861	chr17:28367840	G	C	1	0.81913	1	Estrogen sulfotransferase	EFO_0004747	Sun B	29875488	European	2018	-0.1306	0.0244	8.32e-08	-	3301	no
NMNAT1	rs704	17_26694861	NEU	17	26694861	A	G	11754	0.4692	-0.213	0.0131	1.855e-59	-------?-	FALSE	chr17:26694861	chr17:28367840	G	C	1	0.81913	1	Eukaryotic translation initiation factor 4 gamma 3	EFO_0004747	Sun B	29875488	European	2018	-0.1288	0.0244	1.26e-07	-	3301	no
NMNAT1	rs704	17_26694861	NEU	17	26694861	A	G	11754	0.4692	-0.213	0.0131	1.855e-59	-------?-	FALSE	chr17:26694861	chr17:28367840	G	C	1	0.81913	1	Exostosin-like 2	EFO_0004747	Sun B	29875488	European	2018	-0.2552	0.0241	2.75e-26	-	3301	no
NMNAT1	rs704	17_26694861	NEU	17	26694861	A	G	11754	0.4692	-0.213	0.0131	1.855e-59	-------?-	FALSE	chr17:26694861	chr17:28367840	G	C	1	0.81913	1	Ferritin	EFO_0004747	Sun B	29875488	European	2018	-0.1592	0.0243	5.75e-11	-	3301	no
NMNAT1	rs704	17_26694861	NEU	17	26694861	A	G	11754	0.4692	-0.213	0.0131	1.855e-59	-------?-	FALSE	chr17:26694861	chr17:28367840	G	C	1	0.81913	1	Filamin-A	EFO_0004747	Sun B	29875488	European	2018	-0.1539	0.0243	2.45e-10	-	3301	no
NMNAT1	rs704	17_26694861	NEU	17	26694861	A	G	11754	0.4692	-0.213	0.0131	1.855e-59	-------?-	FALSE	chr17:26694861	chr17:28367840	G	A	1	0.81913	1	Uncharacterized protein C3orf18	EFO_0004747	Sun B	29875488	European	2018	-0.1328	0.0244	5.25e-08	-	3301	no
NMNAT1	rs704	17_26694861	NEU	17	26694861	A	G	11754	0.4692	-0.213	0.0131	1.855e-59	-------?-	FALSE	chr17:26694861	chr17:28367840	G	C	1	0.81913	1	Filamin-A	EFO_0004747	Sun B	29875488	European	2018	0.1673	0.0243	5.62e-12	+	3301	no
NMNAT1	rs704	17_26694861	NEU	17	26694861	A	G	11754	0.4692	-0.213	0.0131	1.855e-59	-------?-	FALSE	chr17:26694861	chr17:28367840	G	C	1	0.81913	1	Cysteine-rich hydrophobic domain-containing protein 2	EFO_0004747	Sun B	29875488	European	2018	-0.1614	0.0243	3.09e-11	-	3301	no
NMNAT1	rs704	17_26694861	NEU	17	26694861	A	G	11754	0.4692	-0.213	0.0131	1.855e-59	-------?-	FALSE	chr17:26694861	chr17:28367840	G	C	1	0.81913	1	Cytochrome b-c1 complex subunit 7	EFO_0004747	Sun B	29875488	European	2018	-0.1593	0.0243	5.62e-11	-	3301	no
NMNAT1	rs704	17_26694861	NEU	17	26694861	A	G	11754	0.4692	-0.213	0.0131	1.855e-59	-------?-	FALSE	chr17:26694861	chr17:28367840	G	C	1	0.81913	1	Cytochrome c oxidase subunit 7A1, mitochondrial	EFO_0004747	Sun B	29875488	European	2018	0.1158	0.0244	2.09e-06	+	3301	no
NMNAT1	rs704	17_26694861	NEU	17	26694861	A	G	11754	0.4692	-0.213	0.0131	1.855e-59	-------?-	FALSE	chr17:26694861	chr17:28367840	G	C	1	0.81913	1	Cytohesin-2	EFO_0004747	Sun B	29875488	European	2018	-0.1375	0.0244	1.62e-08	-	3301	no
NMNAT1	rs704	17_26694861	NEU	17	26694861	A	G	11754	0.4692	-0.213	0.0131	1.855e-59	-------?-	FALSE	chr17:26694861	chr17:28367840	G	C	1	0.81913	1	Gastrin-releasing peptide	EFO_0004747	Sun B	29875488	European	2018	-0.1492	0.0243	8.51e-10	-	3301	no
NMNAT1	rs704	17_26694861	NEU	17	26694861	A	G	11754	0.4692	-0.213	0.0131	1.855e-59	-------?-	FALSE	chr17:26694861	chr17:28367840	G	C	1	0.81913	1	Glutaredoxin-like protein C5orf63	EFO_0004747	Sun B	29875488	European	2018	0.1541	0.0243	2.34e-10	+	3301	no
NMNAT1	rs704	17_26694861	NEU	17	26694861	A	G	11754	0.4692	-0.213	0.0131	1.855e-59	-------?-	FALSE	chr17:26694861	chr17:28367840	G	C	1	0.81913	1	Glutathione S-transferase A4	EFO_0004747	Sun B	29875488	European	2018	-0.1745	0.0243	6.61e-13	-	3301	no
NMNAT1	rs704	17_26694861	NEU	17	26694861	A	G	11754	0.4692	-0.213	0.0131	1.855e-59	-------?-	FALSE	chr17:26694861	chr17:28367840	G	C	1	0.81913	1	Glycerol-3-phosphate dehydrogenase 1-like protein	EFO_0004747	Sun B	29875488	European	2018	-0.2566	0.0241	1.45e-26	-	3301	no
NMNAT1	rs704	17_26694861	NEU	17	26694861	A	G	11754	0.4692	-0.213	0.0131	1.855e-59	-------?-	FALSE	chr17:26694861	chr17:28367840	G	C	1	0.81913	1	Glypican-1	EFO_0004747	Sun B	29875488	European	2018	-0.1286	0.0244	1.32e-07	-	3301	no
NMNAT1	rs704	17_26694861	NEU	17	26694861	A	G	11754	0.4692	-0.213	0.0131	1.855e-59	-------?-	FALSE	chr17:26694861	chr17:28367840	G	C	1	0.81913	1	Golgi SNAP receptor complex member 1	EFO_0004747	Sun B	29875488	European	2018	-0.2477	0.0241	8.32e-25	-	3301	no
NMNAT1	rs704	17_26694861	NEU	17	26694861	A	G	11754	0.4692	-0.213	0.0131	1.855e-59	-------?-	FALSE	chr17:26694861	chr17:28367840	G	C	1	0.81913	1	Growth factor receptor-bound protein 14	EFO_0004747	Sun B	29875488	European	2018	-0.2115	0.0242	2.09e-18	-	3301	no
NMNAT1	rs704	17_26694861	NEU	17	26694861	A	G	11754	0.4692	-0.213	0.0131	1.855e-59	-------?-	FALSE	chr17:26694861	chr17:28367840	G	C	1	0.81913	1	Growth factor receptor-bound protein 7	EFO_0004747	Sun B	29875488	European	2018	-0.1976	0.0242	3.47e-16	-	3301	no
NMNAT1	rs704	17_26694861	NEU	17	26694861	A	G	11754	0.4692	-0.213	0.0131	1.855e-59	-------?-	FALSE	chr17:26694861	chr17:28367840	G	C	1	0.81913	1	Growth/differentiation factor 11	EFO_0004747	Sun B	29875488	European	2018	-0.1226	0.0244	4.9e-07	-	3301	no
NMNAT1	rs704	17_26694861	NEU	17	26694861	A	G	11754	0.4692	-0.213	0.0131	1.855e-59	-------?-	FALSE	chr17:26694861	chr17:28367840	G	A	1	0.81913	1	Myelin regulatory factor	EFO_0004747	Sun B	29875488	European	2018	-0.1533	0.0244	3.16e-10	-	3301	no
NMNAT1	rs704	17_26694861	NEU	17	26694861	A	G	11754	0.4692	-0.213	0.0131	1.855e-59	-------?-	FALSE	chr17:26694861	chr17:28367840	G	A	1	0.81913	1	NAD-dependent protein deacetylase sirtuin-2	EFO_0004747	Sun B	29875488	European	2018	-0.1094	0.0244	7.59e-06	-	3301	no
NMNAT1	rs704	17_26694861	NEU	17	26694861	A	G	11754	0.4692	-0.213	0.0131	1.855e-59	-------?-	FALSE	chr17:26694861	chr17:28367840	G	A	1	0.81913	1	NADH dehydrogenase [ubiquinone] 1 beta subcomplex subunit 11, mitochondrial	EFO_0004747	Sun B	29875488	European	2018	-0.1459	0.0244	2.19e-09	-	3301	no
NMNAT1	rs704	17_26694861	NEU	17	26694861	A	G	11754	0.4692	-0.213	0.0131	1.855e-59	-------?-	FALSE	chr17:26694861	chr17:28367840	G	A	1	0.81913	1	NADH dehydrogenase [ubiquinone] 1 beta subcomplex subunit 4	EFO_0004747	Sun B	29875488	European	2018	-0.589	0.0223	4.27e-154	-	3301	no
NMNAT1	rs704	17_26694861	NEU	17	26694861	A	G	11754	0.4692	-0.213	0.0131	1.855e-59	-------?-	FALSE	chr17:26694861	chr17:28367840	G	A	1	0.81913	1	NGFI-A-binding protein 1	EFO_0004747	Sun B	29875488	European	2018	0.1243	0.0244	3.55e-07	+	3301	no
NMNAT1	rs704	17_26694861	NEU	17	26694861	A	G	11754	0.4692	-0.213	0.0131	1.855e-59	-------?-	FALSE	chr17:26694861	chr17:28367840	G	A	1	0.81913	1	NKG2-E type II integral membrane protein	EFO_0004747	Sun B	29875488	European	2018	-0.2717	0.0241	1.41e-29	-	3301	no
NMNAT1	rs704	17_26694861	NEU	17	26694861	A	G	11754	0.4692	-0.213	0.0131	1.855e-59	-------?-	FALSE	chr17:26694861	chr17:28367840	G	A	1	0.81913	1	Neurensin-1	EFO_0004747	Sun B	29875488	European	2018	-0.1955	0.0243	8.13e-16	-	3301	no
NMNAT1	rs704	17_26694861	NEU	17	26694861	A	G	11754	0.4692	-0.213	0.0131	1.855e-59	-------?-	FALSE	chr17:26694861	chr17:28367840	G	A	1	0.81913	1	Neurexin-2-beta	EFO_0004747	Sun B	29875488	European	2018	-0.144	0.0244	3.63e-09	-	3301	no
NMNAT1	rs704	17_26694861	NEU	17	26694861	A	G	11754	0.4692	-0.213	0.0131	1.855e-59	-------?-	FALSE	chr17:26694861	chr17:28367840	G	A	1	0.81913	1	Neutrophil collagenase	EFO_0004747	Sun B	29875488	European	2018	0.199	0.0243	2.4e-16	+	3301	no
NMNAT1	rs704	17_26694861	NEU	17	26694861	A	G	11754	0.4692	-0.213	0.0131	1.855e-59	-------?-	FALSE	chr17:26694861	chr17:28367840	G	A	1	0.81913	1	Non-receptor tyrosine-protein kinase TYK2	EFO_0004747	Sun B	29875488	European	2018	0.1326	0.0244	5.37e-08	+	3301	no
NMNAT1	rs704	17_26694861	NEU	17	26694861	A	G	11754	0.4692	-0.213	0.0131	1.855e-59	-------?-	FALSE	chr17:26694861	chr17:28367840	G	A	1	0.81913	1	Nuclear migration protein nudC	EFO_0004747	Sun B	29875488	European	2018	-0.1101	0.0244	6.76e-06	-	3301	no
NMNAT1	rs704	17_26694861	NEU	17	26694861	A	G	11754	0.4692	-0.213	0.0131	1.855e-59	-------?-	FALSE	chr17:26694861	chr17:28367840	G	A	1	0.81913	1	Nuclear pore complex-interacting protein family member B3	EFO_0004747	Sun B	29875488	European	2018	-0.2942	0.024	1.35e-34	-	3301	no
NMNAT1	rs704	17_26694861	NEU	17	26694861	A	G	11754	0.4692	-0.213	0.0131	1.855e-59	-------?-	FALSE	chr17:26694861	chr17:28367840	G	A	1	0.81913	1	Nucleosome assembly protein 1-like 2	EFO_0004747	Sun B	29875488	European	2018	-0.2179	0.0242	2.34e-19	-	3301	no
NMNAT1	rs704	17_26694861	NEU	17	26694861	A	G	11754	0.4692	-0.213	0.0131	1.855e-59	-------?-	FALSE	chr17:26694861	chr17:28367840	C	G	1	0.81913	1	Cytoskeleton-associated protein 2	EFO_0004747	Sun B	29875488	European	2018	-0.172	0.0243	1.41e-12	-	3301	no
NMNAT1	rs704	17_26694861	NEU	17	26694861	A	G	11754	0.4692	-0.213	0.0131	1.855e-59	-------?-	FALSE	chr17:26694861	chr17:28367840	G	C	1	0.81913	1	Endothelin-2	EFO_0004747	Sun B	29875488	European	2018	0.305	0.0239	2.4e-37	+	3301	no
NMNAT1	rs704	17_26694861	NEU	17	26694861	A	G	11754	0.4692	-0.213	0.0131	1.855e-59	-------?-	FALSE	chr17:26694861	chr17:28367840	G	A	1	0.81913	1	Tumor necrosis factor receptor superfamily member 11B	EFO_0004747	Sun B	29875488	European	2018	0.1267	0.0244	2.09e-07	+	3301	no
NMNAT1	rs704	17_26694861	NEU	17	26694861	A	G	11754	0.4692	-0.213	0.0131	1.855e-59	-------?-	FALSE	chr17:26694861	chr17:28367840	G	A	1	0.81913	1	Tumor necrosis factor receptor superfamily member 16	EFO_0004747	Sun B	29875488	European	2018	0.221	0.0242	7.08e-20	+	3301	no
NMNAT1	rs704	17_26694861	NEU	17	26694861	A	G	11754	0.4692	-0.213	0.0131	1.855e-59	-------?-	FALSE	chr17:26694861	chr17:28367840	G	A	1	0.81913	1	Tyrosine-protein kinase JAK2	EFO_0004747	Sun B	29875488	European	2018	-0.348	0.0238	1.45e-48	-	3301	no
NMNAT1	rs704	17_26694861	NEU	17	26694861	A	G	11754	0.4692	-0.213	0.0131	1.855e-59	-------?-	FALSE	chr17:26694861	chr17:28367840	G	A	1	0.81913	1	Tyrosine-protein kinase receptor TYRO3	EFO_0004747	Sun B	29875488	European	2018	-0.1271	0.0244	1.95e-07	-	3301	no
NMNAT1	rs704	17_26694861	NEU	17	26694861	A	G	11754	0.4692	-0.213	0.0131	1.855e-59	-------?-	FALSE	chr17:26694861	chr17:28367840	G	A	1	0.81913	1	UBX domain-containing protein 4	EFO_0004747	Sun B	29875488	European	2018	0.1485	0.0244	1.12e-09	+	3301	no
NMNAT1	rs704	17_26694861	NEU	17	26694861	A	G	11754	0.4692	-0.213	0.0131	1.855e-59	-------?-	FALSE	chr17:26694861	chr17:28367840	C	G	1	0.81913	1	Beta-1,3-galactosyl-O-glycosyl-glycoprotein beta-1,6-N-acetylglucosaminyltransferase 4	EFO_0004747	Sun B	29875488	European	2018	-0.1476	0.0243	1.32e-09	-	3301	no
NMNAT1	rs704	17_26694861	NEU	17	26694861	A	G	11754	0.4692	-0.213	0.0131	1.855e-59	-------?-	FALSE	chr17:26694861	chr17:28367840	C	G	1	0.81913	1	Beta-1,3-galactosyltransferase 6	EFO_0004747	Sun B	29875488	European	2018	-0.1481	0.0243	1.15e-09	-	3301	no
NMNAT1	rs704	17_26694861	NEU	17	26694861	A	G	11754	0.4692	-0.213	0.0131	1.855e-59	-------?-	FALSE	chr17:26694861	chr17:28367840	C	G	1	0.81913	1	Beta-defensin 105	EFO_0004747	Sun B	29875488	European	2018	-0.2428	0.0241	7.59e-24	-	3301	no
NMNAT1	rs704	17_26694861	NEU	17	26694861	A	G	11754	0.4692	-0.213	0.0131	1.855e-59	-------?-	FALSE	chr17:26694861	chr17:28367840	C	G	1	0.81913	1	Beta-defensin 121	EFO_0004747	Sun B	29875488	European	2018	0.1285	0.0244	1.35e-07	+	3301	no
NMNAT1	rs704	17_26694861	NEU	17	26694861	A	G	11754	0.4692	-0.213	0.0131	1.855e-59	-------?-	FALSE	chr17:26694861	chr17:28367840	C	G	1	0.81913	1	Bone sialoprotein 2	EFO_0004747	Sun B	29875488	European	2018	0.2498	0.0241	3.24e-25	+	3301	no
NMNAT1	rs704	17_26694861	NEU	17	26694861	A	G	11754	0.4692	-0.213	0.0131	1.855e-59	-------?-	FALSE	chr17:26694861	chr17:28367840	G	C	1	0.81913	1	Dual specificity mitogen-activated protein kinase kinase 3	EFO_0004747	Sun B	29875488	European	2018	-0.1536	0.0243	2.69e-10	-	3301	no
NMNAT1	rs704	17_26694861	NEU	17	26694861	A	G	11754	0.4692	-0.213	0.0131	1.855e-59	-------?-	FALSE	chr17:26694861	chr17:28367840	G	C	1	0.81913	1	Dual specificity protein kinase CLK2	EFO_0004747	Sun B	29875488	European	2018	-0.3829	0.0235	1.82e-59	-	3301	no
NMNAT1	rs704	17_26694861	NEU	17	26694861	A	G	11754	0.4692	-0.213	0.0131	1.855e-59	-------?-	FALSE	chr17:26694861	chr17:28367840	G	C	1	0.81913	1	GRAM domain-containing protein 1C	EFO_0004747	Sun B	29875488	European	2018	0.2434	0.0241	5.5e-24	+	3301	no
NMNAT1	rs704	17_26694861	NEU	17	26694861	A	G	11754	0.4692	-0.213	0.0131	1.855e-59	-------?-	FALSE	chr17:26694861	chr17:28367840	G	C	1	0.81913	1	GRAM domain-containing protein 1C	EFO_0004747	Sun B	29875488	European	2018	0.1891	0.0242	6.31e-15	+	3301	no
NMNAT1	rs704	17_26694861	NEU	17	26694861	A	G	11754	0.4692	-0.213	0.0131	1.855e-59	-------?-	FALSE	chr17:26694861	chr17:28367840	G	C	1	0.81913	1	GTP-binding protein GEM	EFO_0004747	Sun B	29875488	European	2018	-0.8271	0.0198	0	-	3301	no
NMNAT1	rs704	17_26694861	NEU	17	26694861	A	G	11754	0.4692	-0.213	0.0131	1.855e-59	-------?-	FALSE	chr17:26694861	chr17:28367840	G	C	1	0.81913	1	Galanin-like peptide	EFO_0004747	Sun B	29875488	European	2018	0.1549	0.0243	1.91e-10	+	3301	no
NMNAT1	rs704	17_26694861	NEU	17	26694861	A	G	11754	0.4692	-0.213	0.0131	1.855e-59	-------?-	FALSE	chr17:26694861	chr17:28367840	G	C	1	0.81913	1	Cytoskeleton-associated protein 2	EFO_0004747	Sun B	29875488	European	2018	-0.1732	0.0243	9.77e-13	-	3301	no
NMNAT1	rs704	17_26694861	NEU	17	26694861	A	G	11754	0.4692	-0.213	0.0131	1.855e-59	-------?-	FALSE	chr17:26694861	chr17:28367840	G	C	1	0.81913	1	DCN1-like protein 5	EFO_0004747	Sun B	29875488	European	2018	-0.2527	0.0241	8.71e-26	-	3301	no
NMNAT1	rs704	17_26694861	NEU	17	26694861	A	G	11754	0.4692	-0.213	0.0131	1.855e-59	-------?-	FALSE	chr17:26694861	chr17:28367840	G	C	1	0.81913	1	Deoxynucleoside triphosphate triphosphohydrolase SAMHD1	EFO_0004747	Sun B	29875488	European	2018	-0.1441	0.0243	3.24e-09	-	3301	no
NMNAT1	rs704	17_26694861	NEU	17	26694861	A	G	11754	0.4692	-0.213	0.0131	1.855e-59	-------?-	FALSE	chr17:26694861	chr17:28367840	G	C	1	0.81913	1	Dickkopf-like protein 1	EFO_0004747	Sun B	29875488	European	2018	0.1627	0.0243	2.19e-11	+	3301	no
NMNAT1	rs704	17_26694861	NEU	17	26694861	A	G	11754	0.4692	-0.213	0.0131	1.855e-59	-------?-	FALSE	chr17:26694861	chr17:28367840	G	C	1	0.81913	1	Dipeptidyl peptidase 2	EFO_0004747	Sun B	29875488	European	2018	-0.2366	0.0241	1.02e-22	-	3301	no
NMNAT1	rs704	17_26694861	NEU	17	26694861	A	G	11754	0.4692	-0.213	0.0131	1.855e-59	-------?-	FALSE	chr17:26694861	chr17:28367840	C	G	1	0.81913	1	Calcium/calmodulin-dependent protein kinase type 1D	EFO_0004747	Sun B	29875488	European	2018	-0.2834	0.024	3.09e-32	-	3301	no
NMNAT1	rs704	17_26694861	NEU	17	26694861	A	G	11754	0.4692	-0.213	0.0131	1.855e-59	-------?-	FALSE	chr17:26694861	chr17:28367840	G	C	1	0.81913	1	DnaJ homolog subfamily B member 9	EFO_0004747	Sun B	29875488	European	2018	-0.2926	0.0239	2.29e-34	-	3301	no
NMNAT1	rs704	17_26694861	NEU	17	26694861	A	G	11754	0.4692	-0.213	0.0131	1.855e-59	-------?-	FALSE	chr17:26694861	chr17:28367840	C	G	1	0.81913	1	Cytochrome c oxidase subunit 7A1, mitochondrial	EFO_0004747	Sun B	29875488	European	2018	0.1127	0.0244	3.8e-06	+	3301	no
NMNAT1	rs704	17_26694861	NEU	17	26694861	A	G	11754	0.4692	-0.213	0.0131	1.855e-59	-------?-	FALSE	chr17:26694861	chr17:28367840	C	G	1	0.81913	1	Cytohesin-2	EFO_0004747	Sun B	29875488	European	2018	-0.1379	0.0244	1.51e-08	-	3301	no
NMNAT1	rs704	17_26694861	NEU	17	26694861	A	G	11754	0.4692	-0.213	0.0131	1.855e-59	-------?-	FALSE	chr17:26694861	chr17:28367840	G	C	1	0.81913	1	Dual specificity protein phosphatase 4	EFO_0004747	Sun B	29875488	European	2018	-0.168	0.0243	4.68e-12	-	3301	no
NMNAT1	rs704	17_26694861	NEU	17	26694861	A	G	11754	0.4692	-0.213	0.0131	1.855e-59	-------?-	FALSE	chr17:26694861	chr17:28367840	G	C	1	0.81913	1	Dual specificity tyrosine-phosphorylation-regulated kinase 3	EFO_0004747	Sun B	29875488	European	2018	0.1378	0.0243	1.55e-08	+	3301	no
NMNAT1	rs704	17_26694861	NEU	17	26694861	A	G	11754	0.4692	-0.213	0.0131	1.855e-59	-------?-	FALSE	chr17:26694861	chr17:28367840	C	G	1	0.81913	1	Cellular tumor antigen p53	EFO_0004747	Sun B	29875488	European	2018	-0.1529	0.0243	3.39e-10	-	3301	no
NMNAT1	rs704	17_26694861	NEU	17	26694861	A	G	11754	0.4692	-0.213	0.0131	1.855e-59	-------?-	FALSE	chr17:26694861	chr17:28367840	C	G	1	0.81913	1	Chitinase-3-like protein 2	EFO_0004747	Sun B	29875488	European	2018	-0.1776	0.0243	2.63e-13	-	3301	no
NMNAT1	rs704	17_26694861	NEU	17	26694861	A	G	11754	0.4692	-0.213	0.0131	1.855e-59	-------?-	FALSE	chr17:26694861	chr17:28367840	C	G	1	0.81913	1	Choline/ethanolamine kinase	EFO_0004747	Sun B	29875488	European	2018	0.2246	0.0242	1.45e-20	+	3301	no
NMNAT1	rs704	17_26694861	NEU	17	26694861	A	G	11754	0.4692	-0.213	0.0131	1.855e-59	-------?-	FALSE	chr17:26694861	chr17:28367840	C	G	1	0.81913	1	Clusterin	EFO_0004747	Sun B	29875488	European	2018	-0.127	0.0244	1.91e-07	-	3301	no
NMNAT1	rs704	17_26694861	NEU	17	26694861	A	G	11754	0.4692	-0.213	0.0131	1.855e-59	-------?-	FALSE	chr17:26694861	chr17:28367840	C	G	1	0.81913	1	Complement component 1 Q subcomponent-binding protein, mitochondrial	EFO_0004747	Sun B	29875488	European	2018	-0.166	0.0243	8.51e-12	-	3301	no
NMNAT1	rs704	17_26694861	NEU	17	26694861	A	G	11754	0.4692	-0.213	0.0131	1.855e-59	-------?-	FALSE	chr17:26694861	chr17:28367840	G	C	1	0.81913	1	E3 ubiquitin-protein ligase RNF43	EFO_0004747	Sun B	29875488	European	2018	-0.1419	0.0243	5.62e-09	-	3301	no
NMNAT1	rs704	17_26694861	NEU	17	26694861	A	G	11754	0.4692	-0.213	0.0131	1.855e-59	-------?-	FALSE	chr17:26694861	chr17:28367840	C	G	1	0.81913	1	Cyclin-dependent kinase 8:Cyclin-C complex	EFO_0004747	Sun B	29875488	European	2018	-0.1151	0.0244	2.4e-06	-	3301	no
NMNAT1	rs704	17_26694861	NEU	17	26694861	A	G	11754	0.4692	-0.213	0.0131	1.855e-59	-------?-	FALSE	chr17:26694861	chr17:28367840	C	G	1	0.81913	1	Cysteine-rich hydrophobic domain-containing protein 2	EFO_0004747	Sun B	29875488	European	2018	-0.1612	0.0243	3.47e-11	-	3301	no
NMNAT1	rs704	17_26694861	NEU	17	26694861	A	G	11754	0.4692	-0.213	0.0131	1.855e-59	-------?-	FALSE	chr17:26694861	chr17:28367840	C	G	1	0.81913	1	Cytochrome b-c1 complex subunit 7	EFO_0004747	Sun B	29875488	European	2018	-0.1573	0.0243	1e-10	-	3301	no
NMNAT1	rs704	17_26694861	NEU	17	26694861	A	G	11754	0.4692	-0.213	0.0131	1.855e-59	-------?-	FALSE	chr17:26694861	chr17:28367840	G	A	1	0.81913	1	Uncharacterized protein C2orf66	EFO_0004747	Sun B	29875488	European	2018	0.3113	0.0239	9.33e-39	+	3301	no
NMNAT1	rs704	17_26694861	NEU	17	26694861	A	G	11754	0.4692	-0.213	0.0131	1.855e-59	-------?-	FALSE	chr17:26694861	chr17:28367840	C	G	1	0.81913	1	Interleukin-27 subunit alpha	EFO_0004747	Folkersen L	28369058	European	2017	0.117	0.0247	2.269e-06	+	3394	no
NMNAT1	rs704	17_26694861	NEU	17	26694861	A	G	11754	0.4692	-0.213	0.0131	1.855e-59	-------?-	FALSE	chr17:26694861	chr17:28367840	G	A	1	0.81913	1	Transmembrane protein 87B	EFO_0004747	Sun B	29875488	European	2018	-0.1474	0.0244	1.51e-09	-	3301	no
NMNAT1	rs704	17_26694861	NEU	17	26694861	A	G	11754	0.4692	-0.213	0.0131	1.855e-59	-------?-	FALSE	chr17:26694861	chr17:28367840	C	G	1	0.81913	1	Apolipoprotein L1	EFO_0004747	Sun B	29875488	European	2018	-0.1503	0.0243	6.61e-10	-	3301	no
NMNAT1	rs704	17_26694861	NEU	17	26694861	A	G	11754	0.4692	-0.213	0.0131	1.855e-59	-------?-	FALSE	chr17:26694861	chr17:28367840	C	G	1	0.81913	1	Arf-GAP with SH3 domain, ANK repeat and PH domain-containing protein 2	EFO_0004747	Sun B	29875488	European	2018	-0.5668	0.0224	2.75e-141	-	3301	no
NMNAT1	rs704	17_26694861	NEU	17	26694861	A	G	11754	0.4692	-0.213	0.0131	1.855e-59	-------?-	FALSE	chr17:26694861	chr17:28367840	C	G	1	0.81913	1	Augurin	EFO_0004747	Sun B	29875488	European	2018	-0.1467	0.0243	1.7e-09	-	3301	no
NMNAT1	rs704	17_26694861	NEU	17	26694861	A	G	11754	0.4692	-0.213	0.0131	1.855e-59	-------?-	FALSE	chr17:26694861	chr17:28367840	C	G	1	0.81913	1	Aurora kinase B	EFO_0004747	Sun B	29875488	European	2018	-0.1604	0.0243	4.37e-11	-	3301	no
NMNAT1	rs704	17_26694861	NEU	17	26694861	A	G	11754	0.4692	-0.213	0.0131	1.855e-59	-------?-	FALSE	chr17:26694861	chr17:28367840	C	G	1	0.81913	1	B-cell receptor CD22	EFO_0004747	Sun B	29875488	European	2018	-0.1248	0.0244	3.09e-07	-	3301	no
NMNAT1	rs704	17_26694861	NEU	17	26694861	A	G	11754	0.4692	-0.213	0.0131	1.855e-59	-------?-	FALSE	chr17:26694861	chr17:28367840	C	G	1	0.81913	1	B-cell receptor-associated protein 29	EFO_0004747	Sun B	29875488	European	2018	-0.1414	0.0243	6.31e-09	-	3301	no
NMNAT1	rs704	17_26694861	NEU	17	26694861	A	G	11754	0.4692	-0.213	0.0131	1.855e-59	-------?-	FALSE	chr17:26694861	chr17:28367840	G	A	1	0.81913	1	UDP-GlcNAc:betaGal beta-1,3-N-acetylglucosaminyltransferase 6	EFO_0004747	Sun B	29875488	European	2018	-0.126	0.0244	2.45e-07	-	3301	no
NMNAT1	rs704	17_26694861	NEU	17	26694861	A	G	11754	0.4692	-0.213	0.0131	1.855e-59	-------?-	FALSE	chr17:26694861	chr17:28367840	G	A	1	0.81913	1	UMP-CMP kinase	EFO_0004747	Sun B	29875488	European	2018	0.1135	0.0244	3.39e-06	+	3301	no
NMNAT1	rs704	17_26694861	NEU	17	26694861	A	G	11754	0.4692	-0.213	0.0131	1.855e-59	-------?-	FALSE	chr17:26694861	chr17:28367840	G	A	1	0.81913	1	UPF0258 protein KIAA1024	EFO_0004747	Sun B	29875488	European	2018	0.1144	0.0244	2.88e-06	+	3301	no
NMNAT1	rs704	17_26694861	NEU	17	26694861	A	G	11754	0.4692	-0.213	0.0131	1.855e-59	-------?-	FALSE	chr17:26694861	chr17:28367840	G	A	1	0.81913	1	Uncharacterized protein C1orf115	EFO_0004747	Sun B	29875488	European	2018	-0.1405	0.0244	8.51e-09	-	3301	no
NMNAT1	rs704	17_26694861	NEU	17	26694861	A	G	11754	0.4692	-0.213	0.0131	1.855e-59	-------?-	FALSE	chr17:26694861	chr17:28367840	G	A	1	0.81913	1	tRNA (guanine-N(7)-)-methyltransferase	EFO_0004747	Sun B	29875488	European	2018	-0.2006	0.0243	1.38e-16	-	3301	no
NMNAT1	rs704	17_26694861	NEU	17	26694861	A	G	11754	0.4692	-0.213	0.0131	1.855e-59	-------?-	FALSE	chr17:26694861	chr17:28367840	C	G	1	0.81913	1	Ankyrin repeat domain-containing protein 27	EFO_0004747	Sun B	29875488	European	2018	-0.1223	0.0244	5.37e-07	-	3301	no
NMNAT1	rs704	17_26694861	NEU	17	26694861	A	G	11754	0.4692	-0.213	0.0131	1.855e-59	-------?-	FALSE	chr17:26694861	chr17:28367840	C	G	1	0.81913	1	Tumor necrosis factor receptor superfamily member 11B	EFO_0004747	Folkersen L	28369058	European	2017	0.1415	0.0247	1.071e-08	+	3394	no
NMNAT1	rs704	17_26694861	NEU	17	26694861	A	G	11754	0.4692	-0.213	0.0131	1.855e-59	-------?-	FALSE	chr17:26694861	chr17:28367840	G	A	1	0.81913	1	Uroplakin-3b-like protein	EFO_0004747	Sun B	29875488	European	2018	-0.1223	0.0244	5.5e-07	-	3301	no
NMNAT1	rs704	17_26694861	NEU	17	26694861	A	G	11754	0.4692	-0.213	0.0131	1.855e-59	-------?-	FALSE	chr17:26694861	chr17:28367840	G	C	1	0.81913	1	Nucleosome assembly protein 1-like 2	EFO_0004747	Sun B	29875488	European	2018	-0.2167	0.0242	3.16e-19	-	3301	no
NMNAT1	rs704	17_26694861	NEU	17	26694861	A	G	11754	0.4692	-0.213	0.0131	1.855e-59	-------?-	FALSE	chr17:26694861	chr17:28367840	G	C	1	0.81913	1	O-acetyl-ADP-ribose deacetylase MACROD1	EFO_0004747	Sun B	29875488	European	2018	-0.1467	0.0243	1.62e-09	-	3301	no
NMNAT1	rs704	17_26694861	NEU	17	26694861	A	G	11754	0.4692	-0.213	0.0131	1.855e-59	-------?-	FALSE	chr17:26694861	chr17:28367840	G	C	1	0.81913	1	OCIA domain-containing protein 1	EFO_0004747	Sun B	29875488	European	2018	0.1335	0.0244	4.27e-08	+	3301	no
NMNAT1	rs704	17_26694861	NEU	17	26694861	A	G	11754	0.4692	-0.213	0.0131	1.855e-59	-------?-	FALSE	chr17:26694861	chr17:28367840	G	C	1	0.81913	1	Galectin-7	EFO_0004747	Sun B	29875488	European	2018	0.1226	0.0244	4.9e-07	+	3301	no
NMNAT1	rs704	17_26694861	NEU	17	26694861	A	G	11754	0.4692	-0.213	0.0131	1.855e-59	-------?-	FALSE	chr17:26694861	chr17:28367840	G	A	1	0.81913	1	Zinc-alpha-2-glycoprotein	EFO_0004747	Sun B	29875488	European	2018	-0.1715	0.0243	1.86e-12	-	3301	no
NMNAT1	rs704	17_26694861	NEU	17	26694861	A	G	11754	0.4692	-0.213	0.0131	1.855e-59	-------?-	FALSE	chr17:26694861	chr17:28367840	G	A	1	0.81913	1	Zona pellucida sperm-binding protein 4	EFO_0004747	Sun B	29875488	European	2018	-0.1919	0.0243	2.82e-15	-	3301	no
NMNAT1	rs704	17_26694861	NEU	17	26694861	A	G	11754	0.4692	-0.213	0.0131	1.855e-59	-------?-	FALSE	chr17:26694861	chr17:28367840	G	A	1	0.81913	1	[Pyruvate dehydrogenase (acetyl-transferring)] kinase isozyme 1, mitochondrial	EFO_0004747	Sun B	29875488	European	2018	-0.4343	0.0233	2.24e-77	-	3301	no
NMNAT1	rs704	17_26694861	NEU	17	26694861	A	G	11754	0.4692	-0.213	0.0131	1.855e-59	-------?-	FALSE	chr17:26694861	chr17:28367840	G	A	1	0.81913	1	rRNA methyltransferase 3, mitochondrial	EFO_0004747	Sun B	29875488	European	2018	-0.6028	0.0222	6.61e-163	-	3301	no
NMNAT1	rs704	17_26694861	NEU	17	26694861	A	G	11754	0.4692	-0.213	0.0131	1.855e-59	-------?-	FALSE	chr17:26694861	chr17:28367840	G	C	1	0.81913	1	DnaJ homolog subfamily B member 14	EFO_0004747	Sun B	29875488	European	2018	-0.1211	0.0244	6.76e-07	-	3301	no
NMNAT1	rs704	17_26694861	NEU	17	26694861	A	G	11754	0.4692	-0.213	0.0131	1.855e-59	-------?-	FALSE	chr17:26694861	chr17:28367840	C	G	1	0.81913	1	Angiopoietin-related protein 4	EFO_0004747	Sun B	29875488	European	2018	0.1379	0.0244	1.51e-08	+	3301	no
NMNAT1	rs704	17_26694861	NEU	17	26694861	A	G	11754	0.4692	-0.213	0.0131	1.855e-59	-------?-	FALSE	chr17:26694861	chr17:28367840	G	C	1	0.81913	1	Pantothenate kinase 3	EFO_0004747	Sun B	29875488	European	2018	-0.1273	0.0244	1.74e-07	-	3301	no
NMNAT1	rs704	17_26694861	NEU	17	26694861	A	G	11754	0.4692	-0.213	0.0131	1.855e-59	-------?-	FALSE	chr17:26694861	chr17:28367840	C	G	1	0.81913	1	Annexin A10	EFO_0004747	Sun B	29875488	European	2018	-0.2134	0.0242	1.15e-18	-	3301	no
NMNAT1	rs704	17_26694861	NEU	17	26694861	A	G	11754	0.4692	-0.213	0.0131	1.855e-59	-------?-	FALSE	chr17:26694861	chr17:28367840	C	G	1	0.81913	1	2-phosphoxylose phosphatase 1	EFO_0004747	Sun B	29875488	European	2018	-0.3456	0.0237	4.9e-48	-	3301	no
NMNAT1	rs704	17_26694861	NEU	17	26694861	A	G	11754	0.4692	-0.213	0.0131	1.855e-59	-------?-	FALSE	chr17:26694861	chr17:28367840	G	C	1	0.81913	1	Growth/differentiation factor 5	EFO_0004747	Sun B	29875488	European	2018	-0.7573	0.0206	9.55e-296	-	3301	no
NMNAT1	rs704	17_26694861	NEU	17	26694861	A	G	11754	0.4692	-0.213	0.0131	1.855e-59	-------?-	FALSE	chr17:26694861	chr17:28367840	G	C	1	0.81913	1	Dynactin-associated protein	EFO_0004747	Sun B	29875488	European	2018	0.1591	0.0243	6.03e-11	+	3301	no
NMNAT1	rs704	17_26694861	NEU	17	26694861	A	G	11754	0.4692	-0.213	0.0131	1.855e-59	-------?-	FALSE	chr17:26694861	chr17:28367840	G	C	1	0.81913	1	E3 ubiquitin-protein ligase CCNB1IP1	EFO_0004747	Sun B	29875488	European	2018	0.1247	0.0243	3.02e-07	+	3301	no
NMNAT1	rs704	17_26694861	NEU	17	26694861	A	G	11754	0.4692	-0.213	0.0131	1.855e-59	-------?-	FALSE	chr17:26694861	chr17:28367840	G	C	1	0.81913	1	E3 ubiquitin-protein ligase RNF128	EFO_0004747	Sun B	29875488	European	2018	-0.2408	0.0241	1.7e-23	-	3301	no
NMNAT1	rs704	17_26694861	NEU	17	26694861	A	G	11754	0.4692	-0.213	0.0131	1.855e-59	-------?-	FALSE	chr17:26694861	chr17:28367840	G	C	1	0.81913	1	E3 ubiquitin-protein ligase RNF13	EFO_0004747	Sun B	29875488	European	2018	-0.3399	0.0237	1.74e-46	-	3301	no
NMNAT1	rs704	17_26694861	NEU	17	26694861	A	G	11754	0.4692	-0.213	0.0131	1.855e-59	-------?-	FALSE	chr17:26694861	chr17:28367840	G	C	1	0.81913	1	E3 ubiquitin-protein ligase RNF34	EFO_0004747	Sun B	29875488	European	2018	-0.1274	0.0244	1.7e-07	-	3301	no
NMNAT1	rs704	17_26694861	NEU	17	26694861	A	G	11754	0.4692	-0.213	0.0131	1.855e-59	-------?-	FALSE	chr17:26694861	chr17:28367840	C	G	1	0.81913	1	Adhesion G-protein coupled receptor F1	EFO_0004747	Sun B	29875488	European	2018	-0.4225	0.0233	3.09e-73	-	3301	no
NMNAT1	rs704	17_26694861	NEU	17	26694861	A	G	11754	0.4692	-0.213	0.0131	1.855e-59	-------?-	FALSE	chr17:26694861	chr17:28367840	G	C	1	0.81913	1	E3 ubiquitin-protein ligase RNF8	EFO_0004747	Sun B	29875488	European	2018	-0.3037	0.0239	4.68e-37	-	3301	no
NMNAT1	rs704	17_26694861	NEU	17	26694861	A	G	11754	0.4692	-0.213	0.0131	1.855e-59	-------?-	FALSE	chr17:26694861	chr17:28367840	C	G	1	0.81913	1	Alpha-N-acetylgalactosaminide alpha-2,6-sialyltransferase 1	EFO_0004747	Sun B	29875488	European	2018	-0.2563	0.0241	1.82e-26	-	3301	no
NMNAT1	rs704	17_26694861	NEU	17	26694861	A	G	11754	0.4692	-0.213	0.0131	1.855e-59	-------?-	FALSE	chr17:26694861	chr17:28367840	G	A	1	0.81913	1	t-SNARE domain-containing protein 1	EFO_0004747	Sun B	29875488	European	2018	-0.1387	0.0244	1.32e-08	-	3301	no
NMNAT1	rs704	17_26694861	NEU	17	26694861	A	G	11754	0.4692	-0.213	0.0131	1.855e-59	-------?-	FALSE	chr17:26694861	chr17:28367840	G	C	1	0.81913	1	PAX-interacting protein 1	EFO_0004747	Sun B	29875488	European	2018	-0.1674	0.0243	5.5e-12	-	3301	no
NMNAT1	rs704	17_26694861	NEU	17	26694861	A	G	11754	0.4692	-0.213	0.0131	1.855e-59	-------?-	FALSE	chr17:26694861	chr17:28367840	G	C	1	0.81913	1	Peptidyl-prolyl cis-trans isomerase B	EFO_0004747	Sun B	29875488	European	2018	0.119	0.0244	1.05e-06	+	3301	no
NMNAT1	rs704	17_26694861	NEU	17	26694861	A	G	11754	0.4692	-0.213	0.0131	1.855e-59	-------?-	FALSE	chr17:26694861	chr17:28367840	C	G	1	0.81913	1	Apolipoprotein A-V	EFO_0004747	Sun B	29875488	European	2018	-0.2424	0.0241	8.91e-24	-	3301	no
NMNAT1	rs704	17_26694861	NEU	17	26694861	A	G	11754	0.4692	-0.213	0.0131	1.855e-59	-------?-	FALSE	chr17:26694861	chr17:28367840	G	C	1	0.81913	1	Peptidyl-prolyl cis-trans isomerase-like 2	EFO_0004747	Sun B	29875488	European	2018	-0.1647	0.0243	1.23e-11	-	3301	no
NMNAT1	rs704	17_26694861	NEU	17	26694861	A	G	11754	0.4692	-0.213	0.0131	1.855e-59	-------?-	FALSE	chr17:26694861	chr17:28367840	G	A	1	0.81913	1	Tryptase gamma	EFO_0004747	Sun B	29875488	European	2018	0.1615	0.0243	3.31e-11	+	3301	no
NMNAT1	rs704	17_26694861	NEU	17	26694861	A	G	11754	0.4692	-0.213	0.0131	1.855e-59	-------?-	FALSE	chr17:26694861	chr17:28367840	G	A	1	0.81913	1	Vesicular integral-membrane protein VIP36	EFO_0004747	Sun B	29875488	European	2018	-0.1384	0.0244	1.41e-08	-	3301	no
NMNAT1	rs704	17_26694861	NEU	17	26694861	A	G	11754	0.4692	-0.213	0.0131	1.855e-59	-------?-	FALSE	chr17:26694861	chr17:28367840	G	A	1	0.81913	1	Vitronectin	EFO_0004747	Sun B	29875488	European	2018	-0.9283	0.0184	0	-	3301	no
NMNAT1	rs704	17_26694861	NEU	17	26694861	A	G	11754	0.4692	-0.213	0.0131	1.855e-59	-------?-	FALSE	chr17:26694861	chr17:28367840	G	C	1	0.81913	1	Olfactomedin-like protein 3	EFO_0004747	Sun B	29875488	European	2018	0.1086	0.0244	8.51e-06	+	3301	no
NMNAT1	rs704	17_26694861	NEU	17	26694861	A	G	11754	0.4692	-0.213	0.0131	1.855e-59	-------?-	FALSE	chr17:26694861	chr17:28367840	G	C	1	0.81913	1	Opalin	EFO_0004747	Sun B	29875488	European	2018	0.1887	0.0242	7.24e-15	+	3301	no
NMNAT1	rs704	17_26694861	NEU	17	26694861	A	G	11754	0.4692	-0.213	0.0131	1.855e-59	-------?-	FALSE	chr17:26694861	chr17:28367840	G	C	1	0.81913	1	Opioid-binding protein/cell adhesion molecule	EFO_0004747	Sun B	29875488	European	2018	0.1195	0.0244	9.33e-07	+	3301	no
NMNAT1	rs704	17_26694861	NEU	17	26694861	A	G	11754	0.4692	-0.213	0.0131	1.855e-59	-------?-	FALSE	chr17:26694861	chr17:28367840	G	C	1	0.81913	1	Oxysterols receptor LXR-beta	EFO_0004747	Sun B	29875488	European	2018	-0.3246	0.0238	2.34e-42	-	3301	no
NMNAT1	rs704	17_26694861	NEU	17	26694861	A	G	11754	0.4692	-0.213	0.0131	1.855e-59	-------?-	FALSE	chr17:26694861	chr17:28367840	G	C	1	0.81913	1	Oxytocin-neurophysin 1	EFO_0004747	Sun B	29875488	European	2018	-0.148	0.0243	1.17e-09	-	3301	no
NMNAT1	rs704	17_26694861	NEU	17	26694861	A	G	11754	0.4692	-0.213	0.0131	1.855e-59	-------?-	FALSE	chr17:26694861	chr17:28367840	G	C	1	0.81913	1	Heat shock 70 kDa protein 1-like	EFO_0004747	Sun B	29875488	European	2018	-0.3526	0.0237	4.17e-50	-	3301	no
NMNAT1	rs704	17_26694861	NEU	17	26694861	A	G	11754	0.4692	-0.213	0.0131	1.855e-59	-------?-	FALSE	chr17:26694861	chr17:28367840	G	A	1	0.81913	1	Vascular endothelial growth factor C	EFO_0004747	Sun B	29875488	European	2018	0.1215	0.0244	6.61e-07	+	3301	no
NMNAT1	rs704	17_26694861	NEU	17	26694861	A	G	11754	0.4692	-0.213	0.0131	1.855e-59	-------?-	FALSE	chr17:26694861	chr17:28367840	G	C	1	0.81913	1	Guanylate-binding protein 6	EFO_0004747	Sun B	29875488	European	2018	-0.2515	0.0241	1.51e-25	-	3301	no
NMNAT1	rs704	17_26694861	NEU	17	26694861	A	G	11754	0.4692	-0.213	0.0131	1.855e-59	-------?-	FALSE	chr17:26694861	chr17:28367840	G	C	1	0.81913	1	Peptidyl-prolyl cis-trans isomerase FKBP2	EFO_0004747	Sun B	29875488	European	2018	0.1553	0.0243	1.66e-10	+	3301	no
NMNAT1	rs704	17_26694861	NEU	17	26694861	A	G	11754	0.4692	-0.213	0.0131	1.855e-59	-------?-	FALSE	chr17:26694861	chr17:28367840	C	G	1	0.81913	1	Alpha-(1,3)-fucosyltransferase 9	EFO_0004747	Sun B	29875488	European	2018	0.4764	0.023	5.01e-95	+	3301	no
NMNAT1	rs704	17_26694861	NEU	17	26694861	A	G	11754	0.4692	-0.213	0.0131	1.855e-59	-------?-	FALSE	chr17:26694861	chr17:28367840	C	G	1	0.81913	1	Actin-related protein 2/3 complex subunit 3	EFO_0004747	Sun B	29875488	European	2018	-0.1378	0.0244	1.55e-08	-	3301	no
NMNAT1	rs704	17_26694861	NEU	17	26694861	A	G	11754	0.4692	-0.213	0.0131	1.855e-59	-------?-	FALSE	chr17:26694861	chr17:28367840	C	G	1	0.81913	1	Adenylyltransferase and sulfurtransferase MOCS3	EFO_0004747	Sun B	29875488	European	2018	-0.1349	0.0244	3.09e-08	-	3301	no
NMNAT1	rs704	17_26694861	NEU	17	26694861	A	G	11754	0.4692	-0.213	0.0131	1.855e-59	-------?-	FALSE	chr17:26694861	chr17:28367840	G	C	1	0.81913	1	HEPACAM family member 2	EFO_0004747	Sun B	29875488	European	2018	-0.1492	0.0243	8.71e-10	-	3301	no
NMNAT1	rs704	17_26694861	NEU	17	26694861	A	G	11754	0.4692	-0.213	0.0131	1.855e-59	-------?-	FALSE	chr17:26694861	chr17:28367840	G	C	1	0.81913	1	Pituitary adenylate cyclase-activating polypeptide 38	EFO_0004747	Sun B	29875488	European	2018	0.1365	0.0243	1.91e-08	+	3301	no
NMNAT1	rs704	17_26694861	NEU	17	26694861	A	G	11754	0.4692	-0.213	0.0131	1.855e-59	-------?-	FALSE	chr17:26694861	chr17:28367840	C	G	1	0.81913	1	39S ribosomal protein L14, mitochondrial	EFO_0004747	Sun B	29875488	European	2018	-0.1191	0.0244	1.05e-06	-	3301	no
NMNAT1	rs704	17_26694861	NEU	17	26694861	A	G	11754	0.4692	-0.213	0.0131	1.855e-59	-------?-	FALSE	chr17:26694861	chr17:28367840	G	C	1	0.81913	1	Phosphatidylinositol 4-phosphate 3-kinase C2 domain-containing subunit alpha	EFO_0004747	Sun B	29875488	European	2018	-0.1531	0.0243	3.09e-10	-	3301	no
NMNAT1	rs704	17_26694861	NEU	17	26694861	A	G	11754	0.4692	-0.213	0.0131	1.855e-59	-------?-	FALSE	chr17:26694861	chr17:28367840	C	G	1	0.81913	1	Acetyl-CoA carboxylase 2	EFO_0004747	Sun B	29875488	European	2018	-0.1367	0.0244	2e-08	-	3301	no
NMNAT1	rs704	17_26694861	NEU	17	26694861	A	G	11754	0.4692	-0.213	0.0131	1.855e-59	-------?-	FALSE	chr17:26694861	chr17:28367840	C	G	1	0.81913	1	Abelson tyrosine-protein kinase 2	EFO_0004747	Sun B	29875488	European	2018	0.1938	0.0242	1.29e-15	+	3301	no
NMNAT1	rs704	17_26694861	NEU	17	26694861	A	G	11754	0.4692	-0.213	0.0131	1.855e-59	-------?-	FALSE	chr17:26694861	chr17:28367840	G	A	1	0.81913	1	WD repeat-containing protein 1	EFO_0004747	Sun B	29875488	European	2018	-0.2159	0.0242	5.13e-19	-	3301	no
NMNAT1	rs704	17_26694861	NEU	17	26694861	A	G	11754	0.4692	-0.213	0.0131	1.855e-59	-------?-	FALSE	chr17:26694861	chr17:28367840	G	A	1	0.81913	1	Zinc fingers and homeoboxes protein 3	EFO_0004747	Sun B	29875488	European	2018	-0.1282	0.0244	1.51e-07	-	3301	no
NMNAT1	rs704	17_26694861	NEU	17	26694861	A	G	11754	0.4692	-0.213	0.0131	1.855e-59	-------?-	FALSE	chr17:26694861	chr17:28367840	C	G	1	0.81913	1	3-hydroxyanthranilate 3,4-dioxygenase	EFO_0004747	Sun B	29875488	European	2018	-0.1536	0.0243	2.75e-10	-	3301	no
NMNAT1	rs704	17_26694861	NEU	17	26694861	A	G	11754	0.4692	-0.213	0.0131	1.855e-59	-------?-	FALSE	chr17:26694861	chr17:28367840	C	G	1	0.81913	1	ADP-ribosyl cyclase/cyclic ADP-ribose hydrolase 1	EFO_0004747	Sun B	29875488	European	2018	-0.1316	0.0244	6.61e-08	-	3301	no
Nr_CAM	rs2519093	9_136141870	NEU	9	136141870	T	C	12176	0.2024	-0.1171	0.0163	7.692e-13	---------	FALSE	chr9:136141870	chr9:133266456	G	A	1	0.99343	1	Peptide YY	EFO_0004747	Sun B	29875488	European	2018	0.1551	0.032	1.29e-06	+	3301	no
Nr_CAM	rs2519093	9_136141870	NEU	9	136141870	T	C	12176	0.2024	-0.1171	0.0163	7.692e-13	---------	FALSE	chr9:136141870	chr9:133266456	C	T	1	0.98684	0.9934	Secreted and transmembrane protein 1	EFO_0004747	Sun B	29875488	European	2018	0.1663	0.0322	2.4e-07	+	3301	no
Nr_CAM	rs2519093	9_136141870	NEU	9	136141870	T	C	12176	0.2024	-0.1171	0.0163	7.692e-13	---------	FALSE	chr9:136141870	chr9:133266456	C	T	1	0.98684	0.9934	Sulfhydryl oxidase 2	EFO_0004747	Sun B	29875488	European	2018	-0.9422	0.0279	1.12e-250	-	3301	no
Nr_CAM	rs2519093	9_136141870	NEU	9	136141870	T	C	12176	0.2024	-0.1171	0.0163	7.692e-13	---------	FALSE	chr9:136141870	chr9:133266456	G	A	1	0.99343	1	Plexin-B2	EFO_0004747	Sun B	29875488	European	2018	0.1433	0.0321	7.76e-06	+	3301	no
Nr_CAM	rs2519093	9_136141870	NEU	9	136141870	T	C	12176	0.2024	-0.1171	0.0163	7.692e-13	---------	FALSE	chr9:136141870	chr9:133266456	G	A	1	0.99343	1	Insulin-like growth factor 1 receptor	EFO_0004747	Sun B	29875488	European	2018	0.2126	0.032	2.82e-11	+	3301	no
Nr_CAM	rs2519093	9_136141870	NEU	9	136141870	T	C	12176	0.2024	-0.1171	0.0163	7.692e-13	---------	FALSE	chr9:136141870	chr9:133266456	G	A	1	0.99343	1	Immunoglobulin superfamily containing leucine-rich repeat protein 2	EFO_0004747	Sun B	29875488	European	2018	0.4459	0.0312	2.75e-46	+	3301	no
Nr_CAM	rs2519093	9_136141870	NEU	9	136141870	T	C	12176	0.2024	-0.1171	0.0163	7.692e-13	---------	FALSE	chr9:136141870	chr9:133266456	G	A	1	0.99343	1	Protein CASC4	EFO_0004747	Sun B	29875488	European	2018	-0.1427	0.0321	8.71e-06	-	3301	no
Nr_CAM	rs2519093	9_136141870	NEU	9	136141870	T	C	12176	0.2024	-0.1171	0.0163	7.692e-13	---------	FALSE	chr9:136141870	chr9:133266456	C	T	1	0.98684	0.9934	Cadherin-5	EFO_0004747	Sun B	29875488	European	2018	0.2407	0.0321	6.03e-14	+	3301	no
Nr_CAM	rs2519093	9_136141870	NEU	9	136141870	T	C	12176	0.2024	-0.1171	0.0163	7.692e-13	---------	FALSE	chr9:136141870	chr9:133266456	C	T	0	1	1	Glycoprotein endo-alpha-1,2-mannosidase	EFO_0004747	Sun B	29875488	European	2018	-0.1435	0.0322	8.13e-06	-	3301	no
Nr_CAM	rs2519093	9_136141870	NEU	9	136141870	T	C	12176	0.2024	-0.1171	0.0163	7.692e-13	---------	FALSE	chr9:136141870	chr9:133266456	C	T	1	0.98684	0.9934	Semaphorin-6A	EFO_0004747	Sun B	29875488	European	2018	0.2876	0.0319	2.19e-19	+	3301	no
Nr_CAM	rs2519093	9_136141870	NEU	9	136141870	T	C	12176	0.2024	-0.1171	0.0163	7.692e-13	---------	FALSE	chr9:136141870	chr9:133266456	C	T	0	1	1	Protein FAM177A1	EFO_0004747	Sun B	29875488	European	2018	0.1982	0.0321	6.46e-10	+	3301	no
Nr_CAM	rs2519093	9_136141870	NEU	9	136141870	T	C	12176	0.2024	-0.1171	0.0163	7.692e-13	---------	FALSE	chr9:136141870	chr9:133266456	G	A	1	0.99343	1	Platelet endothelial aggregation receptor 1	EFO_0004747	Sun B	29875488	European	2018	0.2142	0.0319	2.04e-11	+	3301	no
Nr_CAM	rs2519093	9_136141870	NEU	9	136141870	T	C	12176	0.2024	-0.1171	0.0163	7.692e-13	---------	FALSE	chr9:136141870	chr9:133266456	C	T	0	1	1	Immunoglobulin superfamily containing leucine-rich repeat protein 2	EFO_0004747	Sun B	29875488	European	2018	0.4446	0.0313	9.12e-46	+	3301	no
Nr_CAM	rs2519093	9_136141870	NEU	9	136141870	T	C	12176	0.2024	-0.1171	0.0163	7.692e-13	---------	FALSE	chr9:136141870	chr9:133266456	G	A	1	0.99343	1	Insulin receptor	EFO_0004747	Sun B	29875488	European	2018	0.5786	0.0305	4.79e-80	+	3301	no
Nr_CAM	rs2519093	9_136141870	NEU	9	136141870	T	C	12176	0.2024	-0.1171	0.0163	7.692e-13	---------	FALSE	chr9:136141870	chr9:133266456	C	T	0	1	1	Intercellular adhesion molecule 2	EFO_0004747	Sun B	29875488	European	2018	0.2387	0.032	8.32e-14	+	3301	no
Nr_CAM	rs2519093	9_136141870	NEU	9	136141870	T	C	12176	0.2024	-0.1171	0.0163	7.692e-13	---------	FALSE	chr9:136141870	chr9:133266456	C	T	0	1	1	Protein CASC4	EFO_0004747	Sun B	29875488	European	2018	-0.1482	0.0322	3.98e-06	-	3301	no
Nr_CAM	rs2519093	9_136141870	NEU	9	136141870	T	C	12176	0.2024	-0.1171	0.0163	7.692e-13	---------	FALSE	chr9:136141870	chr9:133266456	C	T	1	0.98684	0.9934	Protein-tyrosine sulfotransferase 2	EFO_0004747	Sun B	29875488	European	2018	-0.3178	0.0319	1.91e-23	-	3301	no
Nr_CAM	rs2519093	9_136141870	NEU	9	136141870	T	C	12176	0.2024	-0.1171	0.0163	7.692e-13	---------	FALSE	chr9:136141870	chr9:133266456	G	A	1	0.99343	1	Glycoprotein endo-alpha-1,2-mannosidase	EFO_0004747	Sun B	29875488	European	2018	-0.1441	0.0321	6.92e-06	-	3301	no
Nr_CAM	rs2519093	9_136141870	NEU	9	136141870	T	C	12176	0.2024	-0.1171	0.0163	7.692e-13	---------	FALSE	chr9:136141870	chr9:133266456	C	T	0	1	1	Peptide YY	EFO_0004747	Sun B	29875488	European	2018	0.1499	0.0321	3.09e-06	+	3301	no
Nr_CAM	rs2519093	9_136141870	NEU	9	136141870	T	C	12176	0.2024	-0.1171	0.0163	7.692e-13	---------	FALSE	chr9:136141870	chr9:133266456	C	T	0	1	1	Interleukin-6 receptor subunit beta	EFO_0004747	Sun B	29875488	European	2018	0.2219	0.032	4.27e-12	+	3301	no
Nr_CAM	rs2519093	9_136141870	NEU	9	136141870	T	C	12176	0.2024	-0.1171	0.0163	7.692e-13	---------	FALSE	chr9:136141870	chr9:133266456	C	T	1	0.98684	0.9934	CD209 antigen	EFO_0004747	Sun B	29875488	European	2018	-0.8058	0.0291	2.19e-168	-	3301	no
Nr_CAM	rs2519093	9_136141870	NEU	9	136141870	T	C	12176	0.2024	-0.1171	0.0163	7.692e-13	---------	FALSE	chr9:136141870	chr9:133266456	C	T	0	1	1	N-acetyllactosaminide beta-1,3-N-acetylglucosaminyltransferase 2	EFO_0004747	Sun B	29875488	European	2018	-0.3146	0.0318	4.17e-23	-	3301	no
Nr_CAM	rs2519093	9_136141870	NEU	9	136141870	T	C	12176	0.2024	-0.1171	0.0163	7.692e-13	---------	FALSE	chr9:136141870	chr9:133266456	C	T	0	1	1	Insulin receptor	EFO_0004747	Sun B	29875488	European	2018	0.5763	0.0306	6.92e-79	+	3301	no
Nr_CAM	rs2519093	9_136141870	NEU	9	136141870	T	C	12176	0.2024	-0.1171	0.0163	7.692e-13	---------	FALSE	chr9:136141870	chr9:133266456	C	T	1	0.98684	0.9934	Protein jagged-1	EFO_0004747	Sun B	29875488	European	2018	0.2335	0.0321	3.39e-13	+	3301	no
Nr_CAM	rs2519093	9_136141870	NEU	9	136141870	T	C	12176	0.2024	-0.1171	0.0163	7.692e-13	---------	FALSE	chr9:136141870	chr9:133266456	G	A	1	0.99343	1	Glycosaminoglycan xylosylkinase	EFO_0004747	Sun B	29875488	European	2018	-0.2631	0.0318	1.38e-16	-	3301	no
Nr_CAM	rs2519093	9_136141870	NEU	9	136141870	T	C	12176	0.2024	-0.1171	0.0163	7.692e-13	---------	FALSE	chr9:136141870	chr9:133266456	C	T	0	1	1	Endoglin	EFO_0004747	Sun B	29875488	European	2018	0.2352	0.032	1.95e-13	+	3301	no
Nr_CAM	rs2519093	9_136141870	NEU	9	136141870	T	C	12176	0.2024	-0.1171	0.0163	7.692e-13	---------	FALSE	chr9:136141870	chr9:133266456	C	T	1	0.98684	0.9934	Tuftelin	EFO_0004747	Sun B	29875488	European	2018	0.1676	0.0322	1.95e-07	+	3301	no
Nr_CAM	rs2519093	9_136141870	NEU	9	136141870	T	C	12176	0.2024	-0.1171	0.0163	7.692e-13	---------	FALSE	chr9:136141870	chr9:133266456	C	T	1	0.98684	0.9934	Thrombospondin type-1 domain-containing protein 1	EFO_0004747	Sun B	29875488	European	2018	0.2865	0.0319	3.02e-19	+	3301	no
Nr_CAM	rs2519093	9_136141870	NEU	9	136141870	T	C	12176	0.2024	-0.1171	0.0163	7.692e-13	---------	FALSE	chr9:136141870	chr9:133266456	C	T	0	1	1	Platelet endothelial aggregation receptor 1	EFO_0004747	Sun B	29875488	European	2018	0.2118	0.032	3.8e-11	+	3301	no
Nr_CAM	rs2519093	9_136141870	NEU	9	136141870	T	C	12176	0.2024	-0.1171	0.0163	7.692e-13	---------	FALSE	chr9:136141870	chr9:133266456	C	T	1	0.98684	0.9934	C1GALT1-specific chaperone 1	EFO_0004747	Sun B	29875488	European	2018	-0.6022	0.0306	2.69e-86	-	3301	no
Nr_CAM	rs2519093	9_136141870	NEU	9	136141870	T	C	12176	0.2024	-0.1171	0.0163	7.692e-13	---------	FALSE	chr9:136141870	chr9:133266456	G	A	1	0.99343	1	Hepatocyte growth factor receptor	EFO_0004747	Sun B	29875488	European	2018	0.3755	0.0315	8.71e-33	+	3301	no
Nr_CAM	rs2519093	9_136141870	NEU	9	136141870	T	C	12176	0.2024	-0.1171	0.0163	7.692e-13	---------	FALSE	chr9:136141870	chr9:133266456	C	T	0	1	1	Desmoglein-2	EFO_0004747	Sun B	29875488	European	2018	-0.1754	0.0321	4.68e-08	-	3301	no
Nr_CAM	rs2519093	9_136141870	NEU	9	136141870	T	C	12176	0.2024	-0.1171	0.0163	7.692e-13	---------	FALSE	chr9:136141870	chr9:133266456	TGGTGCAGGCGCAGGAAAAAATTGTGGCAATTCCTCA	T	1	0.99343	1	Carbohydrate sulfotransferase 11	EFO_0004747	Sun B	29875488	European	2018	-0.1987	0.0319	4.79e-10	-	3301	no
Nr_CAM	rs2519093	9_136141870	NEU	9	136141870	T	C	12176	0.2024	-0.1171	0.0163	7.692e-13	---------	FALSE	chr9:136141870	chr9:133266456	G	A	1	0.99343	1	Histo-blood group ABO system transferase	EFO_0004747	Sun B	29875488	European	2018	-1.171	0.0249	0	-	3301	no
Nr_CAM	rs2519093	9_136141870	NEU	9	136141870	T	C	12176	0.2024	-0.1171	0.0163	7.692e-13	---------	FALSE	chr9:136141870	chr9:133266456	C	T	0	1	1	N-acetylglucosamine-6-sulfatase	EFO_0004747	Sun B	29875488	European	2018	0.1662	0.0321	2.29e-07	+	3301	no
Nr_CAM	rs2519093	9_136141870	NEU	9	136141870	T	C	12176	0.2024	-0.1171	0.0163	7.692e-13	---------	FALSE	chr9:136141870	chr9:133266456	C	T	0	1	1	Intercellular adhesion molecule 4	EFO_0004747	Sun B	29875488	European	2018	0.2032	0.0321	2.29e-10	+	3301	no
Nr_CAM	rs2519093	9_136141870	NEU	9	136141870	T	C	12176	0.2024	-0.1171	0.0163	7.692e-13	---------	FALSE	chr9:136141870	chr9:133266456	C	T	0	1	1	Dipeptidase 2	EFO_0004747	Sun B	29875488	European	2018	0.2256	0.032	1.82e-12	+	3301	no
Nr_CAM	rs2519093	9_136141870	NEU	9	136141870	T	C	12176	0.2024	-0.1171	0.0163	7.692e-13	---------	FALSE	chr9:136141870	chr9:133266456	G	A	1	0.99343	1	P-selectin	EFO_0004747	Sun B	29875488	European	2018	0.4507	0.0312	2.51e-47	+	3301	no
Nr_CAM	rs2519093	9_136141870	NEU	9	136141870	T	C	12176	0.2024	-0.1171	0.0163	7.692e-13	---------	FALSE	chr9:136141870	chr9:133266456	C	T	0	1	1	E-selectin	EFO_0004747	Sun B	29875488	European	2018	1.167	0.025	0	+	3301	no
Nr_CAM	rs2519093	9_136141870	NEU	9	136141870	T	C	12176	0.2024	-0.1171	0.0163	7.692e-13	---------	FALSE	chr9:136141870	chr9:133266456	C	T	0	1	1	Mannosyl-oligosaccharide 1,2-alpha-mannosidase IB	EFO_0004747	Sun B	29875488	European	2018	-0.2193	0.032	7.41e-12	-	3301	no
Nr_CAM	rs2519093	9_136141870	NEU	9	136141870	T	C	12176	0.2024	-0.1171	0.0163	7.692e-13	---------	FALSE	chr9:136141870	chr9:133266456	C	T	1	0.98684	0.9934	Carbohydrate sulfotransferase 15	EFO_0004747	Sun B	29875488	European	2018	0.3214	0.0318	5.89e-24	+	3301	no
Nr_CAM	rs2519093	9_136141870	NEU	9	136141870	T	C	12176	0.2024	-0.1171	0.0163	7.692e-13	---------	FALSE	chr9:136141870	chr9:133266456	C	T	0	1	1	Insulin-like growth factor 1 receptor	EFO_0004747	Sun B	29875488	European	2018	0.2084	0.032	7.94e-11	+	3301	no
Nr_CAM	rs2519093	9_136141870	NEU	9	136141870	T	C	12176	0.2024	-0.1171	0.0163	7.692e-13	---------	FALSE	chr9:136141870	chr9:133266456	C	T	0	1	1	Mannose-binding protein C	EFO_0004747	Sun B	29875488	European	2018	-0.2416	0.032	4.17e-14	-	3301	no
Nr_CAM	rs2519093	9_136141870	NEU	9	136141870	T	C	12176	0.2024	-0.1171	0.0163	7.692e-13	---------	FALSE	chr9:136141870	chr9:133266456	C	T	0	1	1	P-selectin	EFO_0004747	Sun B	29875488	European	2018	0.4555	0.0313	4.27e-48	+	3301	no
Nr_CAM	rs2519093	9_136141870	NEU	9	136141870	T	C	12176	0.2024	-0.1171	0.0163	7.692e-13	---------	FALSE	chr9:136141870	chr9:133266456	G	A	1	0.99343	1	Protein FAM177A1	EFO_0004747	Sun B	29875488	European	2018	0.2021	0.032	2.57e-10	+	3301	no
Nr_CAM	rs2519093	9_136141870	NEU	9	136141870	T	C	12176	0.2024	-0.1171	0.0163	7.692e-13	---------	FALSE	chr9:136141870	chr9:133266456	C	T	0	1	1	Interleukin-3 receptor subunit alpha	EFO_0004747	Sun B	29875488	European	2018	0.8577	0.0286	8.32e-198	+	3301	no
Nr_CAM	rs2519093	9_136141870	NEU	9	136141870	T	C	12176	0.2024	-0.1171	0.0163	7.692e-13	---------	FALSE	chr9:136141870	chr9:133266456	C	T	0	1	1	Intercellular adhesion molecule 1	EFO_0004747	Sun B	29875488	European	2018	0.2689	0.0319	3.55e-17	+	3301	no
Nr_CAM	rs2519093	9_136141870	NEU	9	136141870	T	C	12176	0.2024	-0.1171	0.0163	7.692e-13	---------	FALSE	chr9:136141870	chr9:133266456	TGGTGCAGGCGCAGGAAAAAATTGTGGCAATTCCTCA	T	1	0.99343	1	Carbohydrate sulfotransferase 15	EFO_0004747	Sun B	29875488	European	2018	0.316	0.0316	1.62e-23	+	3301	no
Nr_CAM	rs2519093	9_136141870	NEU	9	136141870	T	C	12176	0.2024	-0.1171	0.0163	7.692e-13	---------	FALSE	chr9:136141870	chr9:133266456	C	T	0	1	1	C1GALT1-specific chaperone 1	EFO_0004747	Sun B	29875488	European	2018	-0.6106	0.0305	1.91e-89	-	3301	no
Nr_CAM	rs2519093	9_136141870	NEU	9	136141870	T	C	12176	0.2024	-0.1171	0.0163	7.692e-13	---------	FALSE	chr9:136141870	chr9:133266456	G	A	1	0.99343	1	Intercellular adhesion molecule 1	EFO_0004747	Sun B	29875488	European	2018	0.2711	0.0318	1.58e-17	+	3301	no
Nr_CAM	rs2519093	9_136141870	NEU	9	136141870	T	C	12176	0.2024	-0.1171	0.0163	7.692e-13	---------	FALSE	chr9:136141870	chr9:133266456	C	T	0	1	1	Leukemia inhibitory factor receptor	EFO_0004747	Sun B	29875488	European	2018	0.2905	0.0319	7.59e-20	+	3301	no
Nr_CAM	rs2519093	9_136141870	NEU	9	136141870	T	C	12176	0.2024	-0.1171	0.0163	7.692e-13	---------	FALSE	chr9:136141870	chr9:133266456	C	T	0	1	1	CD209 antigen	EFO_0004747	Sun B	29875488	European	2018	-0.8101	0.029	1.17e-171	-	3301	no
Nr_CAM	rs2519093	9_136141870	NEU	9	136141870	T	C	12176	0.2024	-0.1171	0.0163	7.692e-13	---------	FALSE	chr9:136141870	chr9:133266456	C	T	0	1	1	Cadherin-5	EFO_0004747	Sun B	29875488	European	2018	0.2425	0.032	3.39e-14	+	3301	no
Nr_CAM	rs2519093	9_136141870	NEU	9	136141870	T	C	12176	0.2024	-0.1171	0.0163	7.692e-13	---------	FALSE	chr9:136141870	chr9:133266456	C	T	1	0.98684	0.9934	Carbohydrate sulfotransferase 15	EFO_0004747	Sun B	29875488	European	2018	0.2886	0.0319	1.66e-19	+	3301	no
Nr_CAM	rs2519093	9_136141870	NEU	9	136141870	T	C	12176	0.2024	-0.1171	0.0163	7.692e-13	---------	FALSE	chr9:136141870	chr9:133266456	C	T	1	0.98684	0.9934	Toll-like receptor 4:Lymphocyte antigen 96 complex	EFO_0004747	Sun B	29875488	European	2018	0.3199	0.0318	9.77e-24	+	3301	no
Nr_CAM	rs2519093	9_136141870	NEU	9	136141870	T	C	12176	0.2024	-0.1171	0.0163	7.692e-13	---------	FALSE	chr9:136141870	chr9:133266456	C	T	1	0.98684	0.9934	Transmembrane protein 2	EFO_0004747	Sun B	29875488	European	2018	0.1471	0.0322	5.01e-06	+	3301	no
Nr_CAM	rs2519093	9_136141870	NEU	9	136141870	T	C	12176	0.2024	-0.1171	0.0163	7.692e-13	---------	FALSE	chr9:136141870	chr9:133266456	C	T	0	1	1	DNA/RNA-binding protein KIN17	EFO_0004747	Sun B	29875488	European	2018	0.3175	0.0318	1.62e-23	+	3301	no
Nr_CAM	rs2519093	9_136141870	NEU	9	136141870	T	C	12176	0.2024	-0.1171	0.0163	7.692e-13	---------	FALSE	chr9:136141870	chr9:133266456	C	T	0	1	1	D-glucuronyl C5-epimerase	EFO_0004747	Sun B	29875488	European	2018	-0.5757	0.0307	1.07e-78	-	3301	no
Nr_CAM	rs2519093	9_136141870	NEU	9	136141870	T	C	12176	0.2024	-0.1171	0.0163	7.692e-13	---------	FALSE	chr9:136141870	chr9:133266456	G	A	1	0.99343	1	Vascular endothelial growth factor receptor 2	EFO_0004747	Sun B	29875488	European	2018	0.5758	0.0305	2.82e-79	+	3301	no
Nr_CAM	rs2519093	9_136141870	NEU	9	136141870	T	C	12176	0.2024	-0.1171	0.0163	7.692e-13	---------	FALSE	chr9:136141870	chr9:133266456	G	A	1	0.99343	1	Protein FAM3D	EFO_0004747	Sun B	29875488	European	2018	-0.7002	0.0298	2.29e-122	-	3301	no
Nr_CAM	rs2519093	9_136141870	NEU	9	136141870	T	C	12176	0.2024	-0.1171	0.0163	7.692e-13	---------	FALSE	chr9:136141870	chr9:133266456	C	T	0	1	1	Dihydrofolate reductase	EFO_0004747	Sun B	29875488	European	2018	-0.1443	0.0321	7.08e-06	-	3301	no
Nr_CAM	rs2519093	9_136141870	NEU	9	136141870	T	C	12176	0.2024	-0.1171	0.0163	7.692e-13	---------	FALSE	chr9:136141870	chr9:133266456	C	T	1	0.98684	0.9934	Tyrosine-protein kinase receptor Tie-1, soluble	EFO_0004747	Sun B	29875488	European	2018	-0.2386	0.0321	1e-13	-	3301	no
Nr_CAM	rs2519093	9_136141870	NEU	9	136141870	T	C	12176	0.2024	-0.1171	0.0163	7.692e-13	---------	FALSE	chr9:136141870	chr9:133266456	C	T	0	1	1	Lactase-phlorizin hydrolase	EFO_0004747	Sun B	29875488	European	2018	0.1844	0.0321	9.12e-09	+	3301	no
Nr_CAM	rs2519093	9_136141870	NEU	9	136141870	T	C	12176	0.2024	-0.1171	0.0163	7.692e-13	---------	FALSE	chr9:136141870	chr9:133266456	G	A	1	0.99343	1	Endoglin	EFO_0004747	Sun B	29875488	European	2018	0.2361	0.0319	1.35e-13	+	3301	no
Nr_CAM	rs2519093	9_136141870	NEU	9	136141870	T	C	12176	0.2024	-0.1171	0.0163	7.692e-13	---------	FALSE	chr9:136141870	chr9:133266456	C	T	1	0.98684	0.9934	Protein FAM3D	EFO_0004747	Sun B	29875488	European	2018	-0.7004	0.0299	5.89e-121	-	3301	no
Nr_CAM	rs2519093	9_136141870	NEU	9	136141870	T	C	12176	0.2024	-0.1171	0.0163	7.692e-13	---------	FALSE	chr9:136141870	chr9:133266456	G	A	1	0.99343	1	OX-2 membrane glycoprotein	EFO_0004747	Sun B	29875488	European	2018	0.184	0.032	8.91e-09	+	3301	no
Nr_CAM	rs2519093	9_136141870	NEU	9	136141870	T	C	12176	0.2024	-0.1171	0.0163	7.692e-13	---------	FALSE	chr9:136141870	chr9:133266456	C	T	0	1	1	Carbohydrate sulfotransferase 11	EFO_0004747	Sun B	29875488	European	2018	-0.2033	0.0321	2.24e-10	-	3301	no
Nr_CAM	rs2519093	9_136141870	NEU	9	136141870	T	C	12176	0.2024	-0.1171	0.0163	7.692e-13	---------	FALSE	chr9:136141870	chr9:133266456	C	T	0	1	1	Neural cell adhesion molecule L1	EFO_0004747	Sun B	29875488	European	2018	0.2078	0.0321	8.91e-11	+	3301	no
Nr_CAM	rs2519093	9_136141870	NEU	9	136141870	T	C	12176	0.2024	-0.1171	0.0163	7.692e-13	---------	FALSE	chr9:136141870	chr9:133266456	C	T	0	1	1	OX-2 membrane glycoprotein	EFO_0004747	Sun B	29875488	European	2018	0.1817	0.0321	1.48e-08	+	3301	no
Nr_CAM	rs2519093	9_136141870	NEU	9	136141870	T	C	12176	0.2024	-0.1171	0.0163	7.692e-13	---------	FALSE	chr9:136141870	chr9:133266456	C	T	1	0.98684	0.9934	Carbohydrate sulfotransferase 11	EFO_0004747	Sun B	29875488	European	2018	-0.2038	0.0321	2.29e-10	-	3301	no
Nr_CAM	rs2519093	9_136141870	NEU	9	136141870	T	C	12176	0.2024	-0.1171	0.0163	7.692e-13	---------	FALSE	chr9:136141870	chr9:133266456	G	A	1	0.99343	1	Tyrosine-protein kinase receptor Tie-1, soluble	EFO_0004747	Sun B	29875488	European	2018	-0.24	0.0319	5.25e-14	-	3301	no
Nr_CAM	rs2519093	9_136141870	NEU	9	136141870	T	C	12176	0.2024	-0.1171	0.0163	7.692e-13	---------	FALSE	chr9:136141870	chr9:133266456	C	T	0	1	1	Bifunctional heparan sulfate N-deacetylase/N-sulfotransferase 1	EFO_0004747	Sun B	29875488	European	2018	-0.1557	0.0321	1.26e-06	-	3301	no
Nr_CAM	rs2519093	9_136141870	NEU	9	136141870	T	C	12176	0.2024	-0.1171	0.0163	7.692e-13	---------	FALSE	chr9:136141870	chr9:133266456	G	A	1	0.99343	1	Protein FAM3B	EFO_0004747	Sun B	29875488	European	2018	-0.2003	0.032	3.8e-10	-	3301	no
Nr_CAM	rs2519093	9_136141870	NEU	9	136141870	T	C	12176	0.2024	-0.1171	0.0163	7.692e-13	---------	FALSE	chr9:136141870	chr9:133266456	G	A	1	0.99343	1	Protein FAM3B	EFO_0004747	Sun B	29875488	European	2018	-0.2859	0.0318	2.34e-19	-	3301	no
Nr_CAM	rs2519093	9_136141870	NEU	9	136141870	T	C	12176	0.2024	-0.1171	0.0163	7.692e-13	---------	FALSE	chr9:136141870	chr9:133266456	C	T	0	1	1	C-C motif chemokine 25	EFO_0004747	Sun B	29875488	European	2018	0.1562	0.0321	1.17e-06	+	3301	no
Nr_CAM	rs2519093	9_136141870	NEU	9	136141870	T	C	12176	0.2024	-0.1171	0.0163	7.692e-13	---------	FALSE	chr9:136141870	chr9:133266456	C	T	1	0.98684	0.9934	Vascular endothelial growth factor receptor 2	EFO_0004747	Sun B	29875488	European	2018	0.5817	0.0307	3.98e-80	+	3301	no
Nr_CAM	rs2519093	9_136141870	NEU	9	136141870	T	C	12176	0.2024	-0.1171	0.0163	7.692e-13	---------	FALSE	chr9:136141870	chr9:133266456	C	T	0	1	1	Glycosaminoglycan xylosylkinase	EFO_0004747	Sun B	29875488	European	2018	-0.2633	0.0319	1.58e-16	-	3301	no
Nr_CAM	rs2519093	9_136141870	NEU	9	136141870	T	C	12176	0.2024	-0.1171	0.0163	7.692e-13	---------	FALSE	chr9:136141870	chr9:133266456	C	T	0	1	1	Golgi membrane protein 1	EFO_0004747	Sun B	29875488	European	2018	-0.5304	0.0309	5.01e-66	-	3301	no
Nr_CAM	rs2519093	9_136141870	NEU	9	136141870	T	C	12176	0.2024	-0.1171	0.0163	7.692e-13	---------	FALSE	chr9:136141870	chr9:133266456	C	T	0	1	1	Hepatocyte growth factor receptor	EFO_0004747	Sun B	29875488	European	2018	0.3723	0.0316	4.57e-32	+	3301	no
Nr_CAM	rs2519093	9_136141870	NEU	9	136141870	T	C	12176	0.2024	-0.1171	0.0163	7.692e-13	---------	FALSE	chr9:136141870	chr9:133266456	C	T	1	0.98684	0.9934	Carbohydrate sulfotransferase 11	EFO_0004747	Sun B	29875488	European	2018	-0.2038	0.0321	2.29e-10	-	3301	no
Nr_CAM	rs2519093	9_136141870	NEU	9	136141870	T	C	12176	0.2024	-0.1171	0.0163	7.692e-13	---------	FALSE	chr9:136141870	chr9:133266456	G	A	1	0.99343	1	Transmembrane protein 2	EFO_0004747	Sun B	29875488	European	2018	0.1489	0.0321	3.39e-06	+	3301	no
Nr_CAM	rs2519093	9_136141870	NEU	9	136141870	T	C	12176	0.2024	-0.1171	0.0163	7.692e-13	---------	FALSE	chr9:136141870	chr9:133266456	C	T	1	0.98684	0.9934	Chloride intracellular channel protein 5	EFO_0004747	Sun B	29875488	European	2018	-0.1868	0.0322	6.46e-09	-	3301	no
Nr_CAM	rs2519093	9_136141870	NEU	9	136141870	T	C	12176	0.2024	-0.1171	0.0163	7.692e-13	---------	FALSE	chr9:136141870	chr9:133266456	C	T	0	1	1	Coagulation Factor VIII	EFO_0004747	Sun B	29875488	European	2018	-0.5258	0.0309	7.08e-65	-	3301	no
Nr_CAM	rs2519093	9_136141870	NEU	9	136141870	T	C	12176	0.2024	-0.1171	0.0163	7.692e-13	---------	FALSE	chr9:136141870	chr9:133266456	C	T	0	1	1	Beta-1,4-galactosyltransferase 2	EFO_0004747	Sun B	29875488	European	2018	-0.1779	0.0321	2.95e-08	-	3301	no
Nr_CAM	rs2519093	9_136141870	NEU	9	136141870	T	C	12176	0.2024	-0.1171	0.0163	7.692e-13	---------	FALSE	chr9:136141870	chr9:133266456	C	T	0	1	1	Ciliary neurotrophic factor receptor subunit alpha	EFO_0004747	Sun B	29875488	European	2018	-0.1541	0.0321	1.62e-06	-	3301	no
Nr_CAM	rs2519093	9_136141870	NEU	9	136141870	T	C	12176	0.2024	-0.1171	0.0163	7.692e-13	---------	FALSE	chr9:136141870	chr9:133266456	C	T	0	1	1	Intercellular adhesion molecule 5	EFO_0004747	Sun B	29875488	European	2018	0.4045	0.0315	8.32e-38	+	3301	no
Nr_CAM	rs2519093	9_136141870	NEU	9	136141870	T	C	12176	0.2024	-0.1171	0.0163	7.692e-13	---------	FALSE	chr9:136141870	chr9:133266456	G	A	1	0.99343	1	Protein FAM3B	EFO_0004747	Sun B	29875488	European	2018	-0.2859	0.0318	2.34e-19	-	3301	no
Nr_CAM	rs2519093	9_136141870	NEU	9	136141870	T	C	12176	0.2024	-0.1171	0.0163	7.692e-13	---------	FALSE	chr9:136141870	chr9:133266456	G	A	1	0.99343	1	Protein jagged-1	EFO_0004747	Sun B	29875488	European	2018	0.2361	0.0319	1.38e-13	+	3301	no
Nr_CAM	rs2519093	9_136141870	NEU	9	136141870	T	C	12176	0.2024	-0.1171	0.0163	7.692e-13	---------	FALSE	chr9:136141870	chr9:133266456	C	T	0	1	1	C-C motif chemokine 28	EFO_0004747	Sun B	29875488	European	2018	0.1531	0.0321	1.91e-06	+	3301	no
Nr_CAM	rs2519093	9_136141870	NEU	9	136141870	T	C	12176	0.2024	-0.1171	0.0163	7.692e-13	---------	FALSE	chr9:136141870	chr9:133266456	G	A	1	0.99343	1	Golgi membrane protein 1	EFO_0004747	Sun B	29875488	European	2018	-0.5259	0.0308	3.16e-65	-	3301	no
Nr_CAM	rs2519093	9_136141870	NEU	9	136141870	T	C	12176	0.2024	-0.1171	0.0163	7.692e-13	---------	FALSE	chr9:136141870	chr9:133266456	G	A	1	0.99343	1	Secreted and transmembrane protein 1	EFO_0004747	Sun B	29875488	European	2018	0.1641	0.032	3.02e-07	+	3301	no
Nr_CAM	rs2519093	9_136141870	NEU	9	136141870	T	C	12176	0.2024	-0.1171	0.0163	7.692e-13	---------	FALSE	chr9:136141870	chr9:133266456	G	A	1	0.99343	1	Semaphorin-6A	EFO_0004747	Sun B	29875488	European	2018	0.286	0.0318	2.24e-19	+	3301	no
Nr_CAM	rs2519093	9_136141870	NEU	9	136141870	T	C	12176	0.2024	-0.1171	0.0163	7.692e-13	---------	FALSE	chr9:136141870	chr9:133266456	G	A	1	0.99343	1	P-selectin	EFO_0004747	Sun B	29875488	European	2018	0.4507	0.0312	2.51e-47	+	3301	no
Nr_CAM	rs2519093	9_136141870	NEU	9	136141870	T	C	12176	0.2024	-0.1171	0.0163	7.692e-13	---------	FALSE	chr9:136141870	chr9:133266456	G	A	1	0.99343	1	Toll-like receptor 4:Lymphocyte antigen 96 complex	EFO_0004747	Sun B	29875488	European	2018	0.318	0.0317	1.05e-23	+	3301	no
Nr_CAM	rs2519093	9_136141870	NEU	9	136141870	T	C	12176	0.2024	-0.1171	0.0163	7.692e-13	---------	FALSE	chr9:136141870	chr9:133266456	G	A	1	0.99343	1	Carbohydrate sulfotransferase 15	EFO_0004747	Sun B	29875488	European	2018	0.3169	0.0317	1.51e-23	+	3301	no
Nr_CAM	rs2519093	9_136141870	NEU	9	136141870	T	C	12176	0.2024	-0.1171	0.0163	7.692e-13	---------	FALSE	chr9:136141870	chr9:133266456	G	A	1	0.99343	1	Tuftelin	EFO_0004747	Sun B	29875488	European	2018	0.1604	0.032	5.62e-07	+	3301	no
Nr_CAM	rs2519093	9_136141870	NEU	9	136141870	T	C	12176	0.2024	-0.1171	0.0163	7.692e-13	---------	FALSE	chr9:136141870	chr9:133266456	C	T	0	1	1	Chloride intracellular channel protein 5	EFO_0004747	Sun B	29875488	European	2018	-0.1911	0.0321	2.57e-09	-	3301	no
Nr_CAM	rs2519093	9_136141870	NEU	9	136141870	T	C	12176	0.2024	-0.1171	0.0163	7.692e-13	---------	FALSE	chr9:136141870	chr9:133266456	C	T	0	1	1	Bone morphogenetic protein 6	EFO_0004747	Sun B	29875488	European	2018	0.1502	0.0321	2.95e-06	+	3301	no
Nr_CAM	rs2519093	9_136141870	NEU	9	136141870	T	C	12176	0.2024	-0.1171	0.0163	7.692e-13	---------	FALSE	chr9:136141870	chr9:133266456	C	T	1	0.98684	0.9934	Coagulation Factor VIII	EFO_0004747	Sun B	29875488	European	2018	-0.5271	0.031	6.92e-65	-	3301	no
Nr_CAM	rs2519093	9_136141870	NEU	9	136141870	T	C	12176	0.2024	-0.1171	0.0163	7.692e-13	---------	FALSE	chr9:136141870	chr9:133266456	G	A	1	0.99343	1	Vascular endothelial growth factor receptor 3	EFO_0004747	Sun B	29875488	European	2018	0.5734	0.0306	1.7e-78	+	3301	no
Nr_CAM	rs2519093	9_136141870	NEU	9	136141870	T	C	12176	0.2024	-0.1171	0.0163	7.692e-13	---------	FALSE	chr9:136141870	chr9:133266456	G	A	1	0.99343	1	Xyloside xylosyltransferase 1	EFO_0004747	Sun B	29875488	European	2018	-0.1631	0.032	3.55e-07	-	3301	no
Nr_CAM	rs2519093	9_136141870	NEU	9	136141870	T	C	12176	0.2024	-0.1171	0.0163	7.692e-13	---------	FALSE	chr9:136141870	chr9:133266456	TGGTGCAGGCGCAGGAAAAAATTGTGGCAATTCCTCA	T	1	0.99343	1	Carbohydrate sulfotransferase 15	EFO_0004747	Sun B	29875488	European	2018	0.2842	0.0317	3.24e-19	+	3301	no
Nr_CAM	rs2519093	9_136141870	NEU	9	136141870	T	C	12176	0.2024	-0.1171	0.0163	7.692e-13	---------	FALSE	chr9:136141870	chr9:133266456	G	A	1	0.99343	1	Lithostathine-1-alpha	EFO_0004747	Yao C	30111768	European	2017	-0.147	0.02551	8.31e-09	-	6861	no
Nr_CAM	rs2519093	9_136141870	NEU	9	136141870	T	C	12176	0.2024	-0.1171	0.0163	7.692e-13	---------	FALSE	chr9:136141870	chr9:133266456	TGGTGCAGGCGCAGGAAAAAATTGTGGCAATTCCTCA	T	1	0.99343	1	Chloride intracellular channel protein 5	EFO_0004747	Sun B	29875488	European	2018	-0.1882	0.0319	3.72e-09	-	3301	no
Nr_CAM	rs2519093	9_136141870	NEU	9	136141870	T	C	12176	0.2024	-0.1171	0.0163	7.692e-13	---------	FALSE	chr9:136141870	chr9:133266456	C	T	0	1	1	Intercellular adhesion molecule 5	EFO_0004747	Sun B	29875488	European	2018	0.2634	0.0319	1.58e-16	+	3301	no
Nr_CAM	rs2519093	9_136141870	NEU	9	136141870	T	C	12176	0.2024	-0.1171	0.0163	7.692e-13	---------	FALSE	chr9:136141870	chr9:133266456	G	A	1	0.99343	1	Sulfhydryl oxidase 2	EFO_0004747	Sun B	29875488	European	2018	-0.9423	0.0277	3.09e-254	-	3301	no
Nr_CAM	rs2519093	9_136141870	NEU	9	136141870	T	C	12176	0.2024	-0.1171	0.0163	7.692e-13	---------	FALSE	chr9:136141870	chr9:133266456	G	A	1	0.99343	1	Peptide YY	EFO_0004747	Sun B	29875488	European	2018	0.1551	0.032	1.29e-06	+	3301	no
Nr_CAM	rs2519093	9_136141870	NEU	9	136141870	T	C	12176	0.2024	-0.1171	0.0163	7.692e-13	---------	FALSE	chr9:136141870	chr9:133266456	C	T	0	1	1	Carbohydrate sulfotransferase 15	EFO_0004747	Sun B	29875488	European	2018	0.2813	0.0319	1.12e-18	+	3301	no
Nr_CAM	rs2519093	9_136141870	NEU	9	136141870	T	C	12176	0.2024	-0.1171	0.0163	7.692e-13	---------	FALSE	chr9:136141870	chr9:133266456	C	T	0	1	1	Carbohydrate sulfotransferase 15	EFO_0004747	Sun B	29875488	European	2018	0.3132	0.0318	6.76e-23	+	3301	no
Nr_CAM	rs2519093	9_136141870	NEU	9	136141870	T	C	12176	0.2024	-0.1171	0.0163	7.692e-13	---------	FALSE	chr9:136141870	chr9:133266456	C	T	0	1	1	Bifunctional heparan sulfate N-deacetylase/N-sulfotransferase 1	EFO_0004747	Sun B	29875488	European	2018	-0.1557	0.0321	1.26e-06	-	3301	no
Nr_CAM	rs2519093	9_136141870	NEU	9	136141870	T	C	12176	0.2024	-0.1171	0.0163	7.692e-13	---------	FALSE	chr9:136141870	chr9:133266456	G	A	1	0.99343	1	Protein-tyrosine sulfotransferase 2	EFO_0004747	Sun B	29875488	European	2018	-0.3152	0.0317	2.45e-23	-	3301	no
Nr_CAM	rs2519093	9_136141870	NEU	9	136141870	T	C	12176	0.2024	-0.1171	0.0163	7.692e-13	---------	FALSE	chr9:136141870	chr9:133266456	C	T	0	1	1	Adhesion G protein-coupled receptor F5	EFO_0004747	Sun B	29875488	European	2018	0.7777	0.0293	1.38e-155	+	3301	no
Nr_CAM	rs2519093	9_136141870	NEU	9	136141870	T	C	12176	0.2024	-0.1171	0.0163	7.692e-13	---------	FALSE	chr9:136141870	chr9:133266456	C	T	0	1	1	Bone morphogenetic protein 6	EFO_0004747	Sun B	29875488	European	2018	0.1502	0.0321	2.95e-06	+	3301	no
Nr_CAM	rs2519093	9_136141870	NEU	9	136141870	T	C	12176	0.2024	-0.1171	0.0163	7.692e-13	---------	FALSE	chr9:136141870	chr9:133266456	C	T	0	1	1	C-C motif chemokine 25	EFO_0004747	Sun B	29875488	European	2018	0.1719	0.0321	8.71e-08	+	3301	no
Nr_CAM	rs2519093	9_136141870	NEU	9	136141870	T	C	12176	0.2024	-0.1171	0.0163	7.692e-13	---------	FALSE	chr9:136141870	chr9:133266456	C	T	0	1	1	E-selectin	EFO_0004747	Sun B	29875488	European	2018	1.167	0.025	0	+	3301	no
Nr_CAM	rs2519093	9_136141870	NEU	9	136141870	T	C	12176	0.2024	-0.1171	0.0163	7.692e-13	---------	FALSE	chr9:136141870	chr9:133266456	C	T	0	1	1	Endoglin	EFO_0004747	Sun B	29875488	European	2018	0.2352	0.032	1.95e-13	+	3301	no
Nr_CAM	rs2519093	9_136141870	NEU	9	136141870	T	C	12176	0.2024	-0.1171	0.0163	7.692e-13	---------	FALSE	chr9:136141870	chr9:133266456	C	T	0	1	1	Glycoprotein endo-alpha-1,2-mannosidase	EFO_0004747	Sun B	29875488	European	2018	-0.1435	0.0322	8.13e-06	-	3301	no
Nr_CAM	rs2519093	9_136141870	NEU	9	136141870	T	C	12176	0.2024	-0.1171	0.0163	7.692e-13	---------	FALSE	chr9:136141870	chr9:133266456	G	A	1	0.99343	1	C-C motif chemokine 25	EFO_0004747	Sun B	29875488	European	2018	0.1723	0.032	7.41e-08	+	3301	no
Nr_CAM	rs2519093	9_136141870	NEU	9	136141870	T	C	12176	0.2024	-0.1171	0.0163	7.692e-13	---------	FALSE	chr9:136141870	chr9:133266456	G	A	1	0.99343	1	Neural cell adhesion molecule L1	EFO_0004747	Sun B	29875488	European	2018	0.2089	0.032	6.31e-11	+	3301	no
Nr_CAM	rs2519093	9_136141870	NEU	9	136141870	T	C	12176	0.2024	-0.1171	0.0163	7.692e-13	---------	FALSE	chr9:136141870	chr9:133266456	G	A	1	0.99343	1	Thrombospondin type-1 domain-containing protein 1	EFO_0004747	Sun B	29875488	European	2018	0.2828	0.0318	5.75e-19	+	3301	no
Nr_CAM	rs2519093	9_136141870	NEU	9	136141870	T	C	12176	0.2024	-0.1171	0.0163	7.692e-13	---------	FALSE	chr9:136141870	chr9:133266456	G	A	1	0.99343	1	Carbohydrate sulfotransferase 15	EFO_0004747	Sun B	29875488	European	2018	0.2848	0.0318	3.24e-19	+	3301	no
Nr_CAM	rs2519093	9_136141870	NEU	9	136141870	T	C	12176	0.2024	-0.1171	0.0163	7.692e-13	---------	FALSE	chr9:136141870	chr9:133266456	C	T	1	0.98684	0.9934	C-C motif chemokine 28	EFO_0004747	Sun B	29875488	European	2018	0.1549	0.0322	1.51e-06	+	3301	no
Nr_CAM	rs2519093	9_136141870	NEU	9	136141870	T	C	12176	0.2024	-0.1171	0.0163	7.692e-13	---------	FALSE	chr9:136141870	chr9:133266456	G	A	1	0.99343	1	Protein jagged-1	EFO_0004747	Sun B	29875488	European	2018	0.2315	0.0319	3.89e-13	+	3301	no
Nr_CAM	rs2519093	9_136141870	NEU	9	136141870	T	C	12176	0.2024	-0.1171	0.0163	7.692e-13	---------	FALSE	chr9:136141870	chr9:133266456	G	A	1	0.99343	1	Protein CASC4	EFO_0004747	Sun B	29875488	European	2018	-0.1427	0.0321	8.71e-06	-	3301	no
Nr_CAM	rs2519093	9_136141870	NEU	9	136141870	T	C	12176	0.2024	-0.1171	0.0163	7.692e-13	---------	FALSE	chr9:136141870	chr9:133266456	G	A	1	0.99343	1	Protein FAM177A1	EFO_0004747	Sun B	29875488	European	2018	0.2021	0.032	2.57e-10	+	3301	no
Nr_CAM	rs2519093	9_136141870	NEU	9	136141870	T	C	12176	0.2024	-0.1171	0.0163	7.692e-13	---------	FALSE	chr9:136141870	chr9:133266456	G	A	1	0.99343	1	Protein FAM3B	EFO_0004747	Sun B	29875488	European	2018	-0.2003	0.032	3.8e-10	-	3301	no
Nr_CAM	rs2519093	9_136141870	NEU	9	136141870	T	C	12176	0.2024	-0.1171	0.0163	7.692e-13	---------	FALSE	chr9:136141870	chr9:133266456	C	T	0	1	1	Intercellular adhesion molecule 2	EFO_0004747	Sun B	29875488	European	2018	0.2387	0.032	8.32e-14	+	3301	no
Nr_CAM	rs2519093	9_136141870	NEU	9	136141870	T	C	12176	0.2024	-0.1171	0.0163	7.692e-13	---------	FALSE	chr9:136141870	chr9:133266456	G	A	1	0.99343	1	Insulin receptor	EFO_0004747	Sun B	29875488	European	2018	0.5744	0.0305	6.61e-79	+	3301	no
Nr_CAM	rs2519093	9_136141870	NEU	9	136141870	T	C	12176	0.2024	-0.1171	0.0163	7.692e-13	---------	FALSE	chr9:136141870	chr9:133266456	C	T	0	1	1	Intestinal-type alkaline phosphatase	EFO_0004747	Sun B	29875488	European	2018	0.2555	0.0319	1.23e-15	+	3301	no
Nr_CAM	rs2519093	9_136141870	NEU	9	136141870	T	C	12176	0.2024	-0.1171	0.0163	7.692e-13	---------	FALSE	chr9:136141870	chr9:133266456	G	A	1	0.99343	1	Protein-tyrosine sulfotransferase 2	EFO_0004747	Sun B	29875488	European	2018	-0.3155	0.0317	2.34e-23	-	3301	no
Nr_CAM	rs2519093	9_136141870	NEU	9	136141870	T	C	12176	0.2024	-0.1171	0.0163	7.692e-13	---------	FALSE	chr9:136141870	chr9:133266456	G	A	1	0.99343	1	Dipeptidase 2	EFO_0004747	Sun B	29875488	European	2018	0.2243	0.0319	2.14e-12	+	3301	no
Nr_CAM	rs2519093	9_136141870	NEU	9	136141870	T	C	12176	0.2024	-0.1171	0.0163	7.692e-13	---------	FALSE	chr9:136141870	chr9:133266456	G	A	1	0.99343	1	E-selectin	EFO_0004747	Sun B	29875488	European	2018	1.161	0.025	0	+	3301	no
Nr_CAM	rs2519093	9_136141870	NEU	9	136141870	T	C	12176	0.2024	-0.1171	0.0163	7.692e-13	---------	FALSE	chr9:136141870	chr9:133266456	G	A	1	0.99343	1	OX-2 membrane glycoprotein	EFO_0004747	Sun B	29875488	European	2018	0.184	0.032	8.91e-09	+	3301	no
Nr_CAM	rs2519093	9_136141870	NEU	9	136141870	T	C	12176	0.2024	-0.1171	0.0163	7.692e-13	---------	FALSE	chr9:136141870	chr9:133266456	G	A	1	0.99343	1	Semaphorin-6A	EFO_0004747	Sun B	29875488	European	2018	0.2824	0.0318	6.17e-19	+	3301	no
Nr_CAM	rs2519093	9_136141870	NEU	9	136141870	T	C	12176	0.2024	-0.1171	0.0163	7.692e-13	---------	FALSE	chr9:136141870	chr9:133266456	G	A	1	0.99343	1	Platelet endothelial aggregation receptor 1	EFO_0004747	Sun B	29875488	European	2018	0.2142	0.0319	2.04e-11	+	3301	no
Nr_CAM	rs2519093	9_136141870	NEU	9	136141870	T	C	12176	0.2024	-0.1171	0.0163	7.692e-13	---------	FALSE	chr9:136141870	chr9:133266456	G	A	1	0.99343	1	Plexin-B2	EFO_0004747	Sun B	29875488	European	2018	0.1433	0.0321	7.76e-06	+	3301	no
Nr_CAM	rs2519093	9_136141870	NEU	9	136141870	T	C	12176	0.2024	-0.1171	0.0163	7.692e-13	---------	FALSE	chr9:136141870	chr9:133266456	TGGTGCAGGCGCAGGAAAAAATTGTGGCAATTCCTCA	T	1	0.99343	1	Beta-1,4-galactosyltransferase 1	EFO_0004747	Sun B	29875488	European	2018	-0.2356	0.0318	1.35e-13	-	3301	no
Nr_CAM	rs2519093	9_136141870	NEU	9	136141870	T	C	12176	0.2024	-0.1171	0.0163	7.692e-13	---------	FALSE	chr9:136141870	chr9:133266456	TGGTGCAGGCGCAGGAAAAAATTGTGGCAATTCCTCA	T	1	0.99343	1	Beta-1,4-galactosyltransferase 2	EFO_0004747	Sun B	29875488	European	2018	-0.1752	0.032	4.17e-08	-	3301	no
Nr_CAM	rs2519093	9_136141870	NEU	9	136141870	T	C	12176	0.2024	-0.1171	0.0163	7.692e-13	---------	FALSE	chr9:136141870	chr9:133266456	TGGTGCAGGCGCAGGAAAAAATTGTGGCAATTCCTCA	T	1	0.99343	1	Bifunctional heparan sulfate N-deacetylase/N-sulfotransferase 1	EFO_0004747	Sun B	29875488	European	2018	-0.1523	0.032	1.91e-06	-	3301	no
Nr_CAM	rs2519093	9_136141870	NEU	9	136141870	T	C	12176	0.2024	-0.1171	0.0163	7.692e-13	---------	FALSE	chr9:136141870	chr9:133266456	C	T	1	0.98684	0.9934	D-glucuronyl C5-epimerase	EFO_0004747	Sun B	29875488	European	2018	-0.5735	0.0308	1.26e-77	-	3301	no
Nr_CAM	rs2519093	9_136141870	NEU	9	136141870	T	C	12176	0.2024	-0.1171	0.0163	7.692e-13	---------	FALSE	chr9:136141870	chr9:133266456	C	T	1	0.98684	0.9934	DNA/RNA-binding protein KIN17	EFO_0004747	Sun B	29875488	European	2018	0.3087	0.0319	3.55e-22	+	3301	no
Nr_CAM	rs2519093	9_136141870	NEU	9	136141870	T	C	12176	0.2024	-0.1171	0.0163	7.692e-13	---------	FALSE	chr9:136141870	chr9:133266456	C	T	1	0.98684	0.9934	Desmoglein-2	EFO_0004747	Sun B	29875488	European	2018	-0.1691	0.0322	1.51e-07	-	3301	no
Nr_CAM	rs2519093	9_136141870	NEU	9	136141870	T	C	12176	0.2024	-0.1171	0.0163	7.692e-13	---------	FALSE	chr9:136141870	chr9:133266456	G	A	1	0.99343	1	Protein FAM3D	EFO_0004747	Sun B	29875488	European	2018	-0.7002	0.0298	2.29e-122	-	3301	no
Nr_CAM	rs2519093	9_136141870	NEU	9	136141870	T	C	12176	0.2024	-0.1171	0.0163	7.692e-13	---------	FALSE	chr9:136141870	chr9:133266456	G	A	1	0.99343	1	Protein jagged-1	EFO_0004747	Sun B	29875488	European	2018	0.2361	0.0319	1.38e-13	+	3301	no
Nr_CAM	rs2519093	9_136141870	NEU	9	136141870	T	C	12176	0.2024	-0.1171	0.0163	7.692e-13	---------	FALSE	chr9:136141870	chr9:133266456	G	A	1	0.99343	1	Protein-tyrosine sulfotransferase 2	EFO_0004747	Sun B	29875488	European	2018	-0.3155	0.0317	2.34e-23	-	3301	no
Nr_CAM	rs2519093	9_136141870	NEU	9	136141870	T	C	12176	0.2024	-0.1171	0.0163	7.692e-13	---------	FALSE	chr9:136141870	chr9:133266456	G	A	1	0.99343	1	Neural cell adhesion molecule L1	EFO_0004747	Sun B	29875488	European	2018	0.2089	0.032	6.31e-11	+	3301	no
Nr_CAM	rs2519093	9_136141870	NEU	9	136141870	T	C	12176	0.2024	-0.1171	0.0163	7.692e-13	---------	FALSE	chr9:136141870	chr9:133266456	C	T	1	0.98684	0.9934	Cadherin-5	EFO_0004747	Sun B	29875488	European	2018	0.2407	0.0321	6.03e-14	+	3301	no
Nr_CAM	rs2519093	9_136141870	NEU	9	136141870	T	C	12176	0.2024	-0.1171	0.0163	7.692e-13	---------	FALSE	chr9:136141870	chr9:133266456	G	A	1	0.99343	1	N-acetyllactosaminide beta-1,3-N-acetylglucosaminyltransferase 2	EFO_0004747	Sun B	29875488	European	2018	-0.3083	0.0317	2.4e-22	-	3301	no
Nr_CAM	rs2519093	9_136141870	NEU	9	136141870	T	C	12176	0.2024	-0.1171	0.0163	7.692e-13	---------	FALSE	chr9:136141870	chr9:133266456	TGGTGCAGGCGCAGGAAAAAATTGTGGCAATTCCTCA	T	1	0.99343	1	Alpha-(1,3)-fucosyltransferase 10	EFO_0004747	Sun B	29875488	European	2018	-0.1549	0.032	1.29e-06	-	3301	no
Nr_CAM	rs2519093	9_136141870	NEU	9	136141870	T	C	12176	0.2024	-0.1171	0.0163	7.692e-13	---------	FALSE	chr9:136141870	chr9:133266456	C	T	0	1	1	Intestinal-type alkaline phosphatase	EFO_0004747	Sun B	29875488	European	2018	0.2555	0.0319	1.23e-15	+	3301	no
Nr_CAM	rs2519093	9_136141870	NEU	9	136141870	T	C	12176	0.2024	-0.1171	0.0163	7.692e-13	---------	FALSE	chr9:136141870	chr9:133266456	C	T	0	1	1	Lactase-phlorizin hydrolase	EFO_0004747	Sun B	29875488	European	2018	0.1844	0.0321	9.12e-09	+	3301	no
Nr_CAM	rs2519093	9_136141870	NEU	9	136141870	T	C	12176	0.2024	-0.1171	0.0163	7.692e-13	---------	FALSE	chr9:136141870	chr9:133266456	C	T	0	1	1	Laminin	EFO_0004747	Sun B	29875488	European	2018	0.1781	0.0321	2.88e-08	+	3301	no
Nr_CAM	rs2519093	9_136141870	NEU	9	136141870	T	C	12176	0.2024	-0.1171	0.0163	7.692e-13	---------	FALSE	chr9:136141870	chr9:133266456	C	T	0	1	1	Alpha-(1,3)-fucosyltransferase 10	EFO_0004747	Sun B	29875488	European	2018	-0.156	0.0321	1.2e-06	-	3301	no
Nr_CAM	rs2519093	9_136141870	NEU	9	136141870	T	C	12176	0.2024	-0.1171	0.0163	7.692e-13	---------	FALSE	chr9:136141870	chr9:133266456	C	T	0	1	1	Beta-1,4-galactosyltransferase 1	EFO_0004747	Sun B	29875488	European	2018	-0.2409	0.032	4.9e-14	-	3301	no
Nr_CAM	rs2519093	9_136141870	NEU	9	136141870	T	C	12176	0.2024	-0.1171	0.0163	7.692e-13	---------	FALSE	chr9:136141870	chr9:133266456	C	T	0	1	1	Mannosyl-oligosaccharide 1,2-alpha-mannosidase IB	EFO_0004747	Sun B	29875488	European	2018	-0.2193	0.032	7.41e-12	-	3301	no
Nr_CAM	rs2519093	9_136141870	NEU	9	136141870	T	C	12176	0.2024	-0.1171	0.0163	7.692e-13	---------	FALSE	chr9:136141870	chr9:133266456	C	T	0	1	1	N-acetylglucosamine-6-sulfatase	EFO_0004747	Sun B	29875488	European	2018	0.1662	0.0321	2.29e-07	+	3301	no
Nr_CAM	rs2519093	9_136141870	NEU	9	136141870	T	C	12176	0.2024	-0.1171	0.0163	7.692e-13	---------	FALSE	chr9:136141870	chr9:133266456	C	T	0	1	1	N-acetyllactosaminide beta-1,3-N-acetylglucosaminyltransferase 2	EFO_0004747	Sun B	29875488	European	2018	-0.3146	0.0318	4.17e-23	-	3301	no
Nr_CAM	rs2519093	9_136141870	NEU	9	136141870	T	C	12176	0.2024	-0.1171	0.0163	7.692e-13	---------	FALSE	chr9:136141870	chr9:133266456	G	A	1	0.99343	1	N-acetyllactosaminide beta-1,3-N-acetylglucosaminyltransferase 2	EFO_0004747	Sun B	29875488	European	2018	-0.3083	0.0317	2.4e-22	-	3301	no
Nr_CAM	rs2519093	9_136141870	NEU	9	136141870	T	C	12176	0.2024	-0.1171	0.0163	7.692e-13	---------	FALSE	chr9:136141870	chr9:133266456	C	T	0	1	1	OX-2 membrane glycoprotein	EFO_0004747	Sun B	29875488	European	2018	0.1817	0.0321	1.48e-08	+	3301	no
Nr_CAM	rs2519093	9_136141870	NEU	9	136141870	T	C	12176	0.2024	-0.1171	0.0163	7.692e-13	---------	FALSE	chr9:136141870	chr9:133266456	C	T	0	1	1	P-selectin	EFO_0004747	Sun B	29875488	European	2018	0.4555	0.0313	4.27e-48	+	3301	no
Nr_CAM	rs2519093	9_136141870	NEU	9	136141870	T	C	12176	0.2024	-0.1171	0.0163	7.692e-13	---------	FALSE	chr9:136141870	chr9:133266456	C	T	0	1	1	Peptide YY	EFO_0004747	Sun B	29875488	European	2018	0.1499	0.0321	3.09e-06	+	3301	no
Nr_CAM	rs2519093	9_136141870	NEU	9	136141870	T	C	12176	0.2024	-0.1171	0.0163	7.692e-13	---------	FALSE	chr9:136141870	chr9:133266456	C	T	0	1	1	Histo-blood group ABO system transferase	EFO_0004747	Sun B	29875488	European	2018	-1.178	0.0249	0	-	3301	no
Nr_CAM	rs2519093	9_136141870	NEU	9	136141870	T	C	12176	0.2024	-0.1171	0.0163	7.692e-13	---------	FALSE	chr9:136141870	chr9:133266456	C	T	0	1	1	Immunoglobulin superfamily containing leucine-rich repeat protein 2	EFO_0004747	Sun B	29875488	European	2018	0.4446	0.0313	9.12e-46	+	3301	no
Nr_CAM	rs2519093	9_136141870	NEU	9	136141870	T	C	12176	0.2024	-0.1171	0.0163	7.692e-13	---------	FALSE	chr9:136141870	chr9:133266456	C	T	0	1	1	Insulin receptor	EFO_0004747	Sun B	29875488	European	2018	0.5763	0.0306	6.92e-79	+	3301	no
Nr_CAM	rs2519093	9_136141870	NEU	9	136141870	T	C	12176	0.2024	-0.1171	0.0163	7.692e-13	---------	FALSE	chr9:136141870	chr9:133266456	C	T	0	1	1	Insulin-like growth factor 1 receptor	EFO_0004747	Sun B	29875488	European	2018	0.2084	0.032	7.94e-11	+	3301	no
Nr_CAM	rs2519093	9_136141870	NEU	9	136141870	T	C	12176	0.2024	-0.1171	0.0163	7.692e-13	---------	FALSE	chr9:136141870	chr9:133266456	C	T	0	1	1	Intercellular adhesion molecule 1	EFO_0004747	Sun B	29875488	European	2018	0.2689	0.0319	3.55e-17	+	3301	no
Nr_CAM	rs2519093	9_136141870	NEU	9	136141870	T	C	12176	0.2024	-0.1171	0.0163	7.692e-13	---------	FALSE	chr9:136141870	chr9:133266456	C	T	0	1	1	Protein FAM3D	EFO_0004747	Sun B	29875488	European	2018	-0.7031	0.0298	8.91e-123	-	3301	no
Nr_CAM	rs2519093	9_136141870	NEU	9	136141870	T	C	12176	0.2024	-0.1171	0.0163	7.692e-13	---------	FALSE	chr9:136141870	chr9:133266456	C	T	0	1	1	Intercellular adhesion molecule 4	EFO_0004747	Sun B	29875488	European	2018	0.2032	0.0321	2.29e-10	+	3301	no
Nr_CAM	rs2519093	9_136141870	NEU	9	136141870	T	C	12176	0.2024	-0.1171	0.0163	7.692e-13	---------	FALSE	chr9:136141870	chr9:133266456	C	T	1	0.98684	0.9934	Golgi membrane protein 1	EFO_0004747	Sun B	29875488	European	2018	-0.5302	0.031	1.23e-65	-	3301	no
Nr_CAM	rs2519093	9_136141870	NEU	9	136141870	T	C	12176	0.2024	-0.1171	0.0163	7.692e-13	---------	FALSE	chr9:136141870	chr9:133266456	G	A	1	0.99343	1	Xyloside xylosyltransferase 1	EFO_0004747	Sun B	29875488	European	2018	-0.1631	0.032	3.47e-07	-	3301	no
Nr_CAM	rs2519093	9_136141870	NEU	9	136141870	T	C	12176	0.2024	-0.1171	0.0163	7.692e-13	---------	FALSE	chr9:136141870	chr9:133266456	G	A	1	0.99343	1	Intercellular adhesion molecule 1	EFO_0004747	Yao C	30111768	European	2017	0.336	0.02511	7.66e-41	+	6861	no
Nr_CAM	rs2519093	9_136141870	NEU	9	136141870	T	C	12176	0.2024	-0.1171	0.0163	7.692e-13	---------	FALSE	chr9:136141870	chr9:133266456	G	A	1	0.99343	1	Lithostathine-1-alpha	EFO_0004747	Yao C	30111768	European	2017	-0.147	0.02552	8.36e-09	-	6861	no
Nr_CAM	rs2519093	9_136141870	NEU	9	136141870	T	C	12176	0.2024	-0.1171	0.0163	7.692e-13	---------	FALSE	chr9:136141870	chr9:133266456	G	A	1	0.99343	1	Lithostathine-1-alpha	EFO_0004747	Yao C	30111768	European	2017	-0.1473	0.02552	7.85e-09	-	6861	no
Nr_CAM	rs2519093	9_136141870	NEU	9	136141870	T	C	12176	0.2024	-0.1171	0.0163	7.692e-13	---------	FALSE	chr9:136141870	chr9:133266456	G	A	1	0.99343	1	NA	EFO_0004747	Yao C	30111768	European	2017	0.223	0.02518	8.28e-19	+	6861	no
Nr_CAM	rs2519093	9_136141870	NEU	9	136141870	T	C	12176	0.2024	-0.1171	0.0163	7.692e-13	---------	FALSE	chr9:136141870	chr9:133266456	C	T	0	1	1	Laminin	EFO_0004747	Sun B	29875488	European	2018	0.1781	0.0321	2.88e-08	+	3301	no
Nr_CAM	rs2519093	9_136141870	NEU	9	136141870	T	C	12176	0.2024	-0.1171	0.0163	7.692e-13	---------	FALSE	chr9:136141870	chr9:133266456	C	T	0	1	1	Tyrosine-protein kinase receptor Tie-1, soluble	EFO_0004747	Sun B	29875488	European	2018	-0.2415	0.032	4.27e-14	-	3301	no
Nr_CAM	rs2519093	9_136141870	NEU	9	136141870	T	C	12176	0.2024	-0.1171	0.0163	7.692e-13	---------	FALSE	chr9:136141870	chr9:133266456	C	T	0	1	1	Vascular endothelial growth factor receptor 2	EFO_0004747	Sun B	29875488	European	2018	0.58	0.0306	4.9e-80	+	3301	no
Nr_CAM	rs2519093	9_136141870	NEU	9	136141870	T	C	12176	0.2024	-0.1171	0.0163	7.692e-13	---------	FALSE	chr9:136141870	chr9:133266456	C	T	0	1	1	Vascular endothelial growth factor receptor 3	EFO_0004747	Sun B	29875488	European	2018	0.5799	0.0306	5.89e-80	+	3301	no
Nr_CAM	rs2519093	9_136141870	NEU	9	136141870	T	C	12176	0.2024	-0.1171	0.0163	7.692e-13	---------	FALSE	chr9:136141870	chr9:133266456	C	T	0	1	1	Xyloside xylosyltransferase 1	EFO_0004747	Sun B	29875488	European	2018	-0.1635	0.0321	3.55e-07	-	3301	no
Nr_CAM	rs2519093	9_136141870	NEU	9	136141870	T	C	12176	0.2024	-0.1171	0.0163	7.692e-13	---------	FALSE	chr9:136141870	chr9:133266456	TGGTGCAGGCGCAGGAAAAAATTGTGGCAATTCCTCA	T	1	0.99343	1	Bone morphogenetic protein 6	EFO_0004747	Sun B	29875488	European	2018	0.1462	0.032	4.9e-06	+	3301	no
Nr_CAM	rs2519093	9_136141870	NEU	9	136141870	T	C	12176	0.2024	-0.1171	0.0163	7.692e-13	---------	FALSE	chr9:136141870	chr9:133266456	TGGTGCAGGCGCAGGAAAAAATTGTGGCAATTCCTCA	T	1	0.99343	1	C-C motif chemokine 25	EFO_0004747	Sun B	29875488	European	2018	0.1717	0.032	7.76e-08	+	3301	no
Nr_CAM	rs2519093	9_136141870	NEU	9	136141870	T	C	12176	0.2024	-0.1171	0.0163	7.692e-13	---------	FALSE	chr9:136141870	chr9:133266456	TGGTGCAGGCGCAGGAAAAAATTGTGGCAATTCCTCA	T	1	0.99343	1	C-C motif chemokine 25	EFO_0004747	Sun B	29875488	European	2018	0.1592	0.032	6.31e-07	+	3301	no
Nr_CAM	rs2519093	9_136141870	NEU	9	136141870	T	C	12176	0.2024	-0.1171	0.0163	7.692e-13	---------	FALSE	chr9:136141870	chr9:133266456	G	A	1	0.99343	1	Intercellular adhesion molecule 1	EFO_0004747	Yao C	30111768	European	2017	0.3359	0.0251	7.72e-41	+	6861	no
Nr_CAM	rs2519093	9_136141870	NEU	9	136141870	T	C	12176	0.2024	-0.1171	0.0163	7.692e-13	---------	FALSE	chr9:136141870	chr9:133266456	TGGTGCAGGCGCAGGAAAAAATTGTGGCAATTCCTCA	T	1	0.99343	1	C1GALT1-specific chaperone 1	EFO_0004747	Sun B	29875488	European	2018	-0.6001	0.0303	5.13e-87	-	3301	no
Nr_CAM	rs2519093	9_136141870	NEU	9	136141870	T	C	12176	0.2024	-0.1171	0.0163	7.692e-13	---------	FALSE	chr9:136141870	chr9:133266456	G	A	1	0.99343	1	Lithostathine-1-alpha	EFO_0004747	Yao C	30111768	European	2017	-0.1473	0.02551	7.8e-09	-	6861	no
Nr_CAM	rs2519093	9_136141870	NEU	9	136141870	T	C	12176	0.2024	-0.1171	0.0163	7.692e-13	---------	FALSE	chr9:136141870	chr9:133266456	C	T	0	1	1	Protein FAM3B	EFO_0004747	Sun B	29875488	European	2018	-0.2071	0.0321	1.02e-10	-	3301	no
Nr_CAM	rs2519093	9_136141870	NEU	9	136141870	T	C	12176	0.2024	-0.1171	0.0163	7.692e-13	---------	FALSE	chr9:136141870	chr9:133266456	C	T	0	1	1	Intercellular adhesion molecule 5	EFO_0004747	Sun B	29875488	European	2018	0.4045	0.0315	8.32e-38	+	3301	no
Nr_CAM	rs2519093	9_136141870	NEU	9	136141870	T	C	12176	0.2024	-0.1171	0.0163	7.692e-13	---------	FALSE	chr9:136141870	chr9:133266456	C	T	0	1	1	Interleukin-3 receptor subunit alpha	EFO_0004747	Sun B	29875488	European	2018	0.8577	0.0286	8.32e-198	+	3301	no
Nr_CAM	rs2519093	9_136141870	NEU	9	136141870	T	C	12176	0.2024	-0.1171	0.0163	7.692e-13	---------	FALSE	chr9:136141870	chr9:133266456	C	T	0	1	1	Interleukin-6 receptor subunit beta	EFO_0004747	Sun B	29875488	European	2018	0.2219	0.032	4.27e-12	+	3301	no
Nr_CAM	rs2519093	9_136141870	NEU	9	136141870	T	C	12176	0.2024	-0.1171	0.0163	7.692e-13	---------	FALSE	chr9:136141870	chr9:133266456	G	A	1	0.99343	1	E-selectin	EFO_0004747	Folkersen L	28369058	European	2017	0.858	0.0253	1.212e-217	+	3394	no
Nr_CAM	rs2519093	9_136141870	NEU	9	136141870	T	C	12176	0.2024	-0.1171	0.0163	7.692e-13	---------	FALSE	chr9:136141870	chr9:133266456	G	A	1	0.99343	1	Platelet endothelial cell adhesion molecule	EFO_0004747	Folkersen L	28369058	European	2017	0.4045	0.0284	1.116e-44	+	3394	no
Nr_CAM	rs2519093	9_136141870	NEU	9	136141870	T	C	12176	0.2024	-0.1171	0.0163	7.692e-13	---------	FALSE	chr9:136141870	chr9:133266456	G	A	1	0.99343	1	Glycoprotein endo-alpha-1,2-mannosidase	EFO_0004747	Sun B	29875488	European	2018	-0.1441	0.0321	6.92e-06	-	3301	no
Nr_CAM	rs2519093	9_136141870	NEU	9	136141870	T	C	12176	0.2024	-0.1171	0.0163	7.692e-13	---------	FALSE	chr9:136141870	chr9:133266456	C	T	0	1	1	Leukemia inhibitory factor receptor	EFO_0004747	Sun B	29875488	European	2018	0.2905	0.0319	7.59e-20	+	3301	no
Nr_CAM	rs2519093	9_136141870	NEU	9	136141870	T	C	12176	0.2024	-0.1171	0.0163	7.692e-13	---------	FALSE	chr9:136141870	chr9:133266456	C	T	0	1	1	Mannose-binding protein C	EFO_0004747	Sun B	29875488	European	2018	-0.2416	0.032	4.17e-14	-	3301	no
Nr_CAM	rs2519093	9_136141870	NEU	9	136141870	T	C	12176	0.2024	-0.1171	0.0163	7.692e-13	---------	FALSE	chr9:136141870	chr9:133266456	G	A	1	0.99343	1	Beta-1,4-galactosyltransferase 1	EFO_0004747	Sun B	29875488	European	2018	-0.2344	0.0319	2.04e-13	-	3301	no
Nr_CAM	rs2519093	9_136141870	NEU	9	136141870	T	C	12176	0.2024	-0.1171	0.0163	7.692e-13	---------	FALSE	chr9:136141870	chr9:133266456	G	A	1	0.99343	1	Beta-1,4-galactosyltransferase 2	EFO_0004747	Sun B	29875488	European	2018	-0.1733	0.032	6.31e-08	-	3301	no
Nr_CAM	rs2519093	9_136141870	NEU	9	136141870	T	C	12176	0.2024	-0.1171	0.0163	7.692e-13	---------	FALSE	chr9:136141870	chr9:133266456	G	A	1	0.99343	1	Insulin receptor	EFO_0004747	Sun B	29875488	European	2018	0.5786	0.0305	4.79e-80	+	3301	no
Nr_CAM	rs2519093	9_136141870	NEU	9	136141870	T	C	12176	0.2024	-0.1171	0.0163	7.692e-13	---------	FALSE	chr9:136141870	chr9:133266456	G	A	1	0.99343	1	Insulin-like growth factor 1 receptor	EFO_0004747	Sun B	29875488	European	2018	0.2126	0.032	2.82e-11	+	3301	no
Nr_CAM	rs2519093	9_136141870	NEU	9	136141870	T	C	12176	0.2024	-0.1171	0.0163	7.692e-13	---------	FALSE	chr9:136141870	chr9:133266456	C	T	1	0.98684	0.9934	Chloride intracellular channel protein 5	EFO_0004747	Sun B	29875488	European	2018	-0.1868	0.0322	6.46e-09	-	3301	no
Nr_CAM	rs2519093	9_136141870	NEU	9	136141870	T	C	12176	0.2024	-0.1171	0.0163	7.692e-13	---------	FALSE	chr9:136141870	chr9:133266456	G	A	1	0.99343	1	C-C motif chemokine 25	EFO_0004747	Sun B	29875488	European	2018	0.1573	0.032	9.12e-07	+	3301	no
Nr_CAM	rs2519093	9_136141870	NEU	9	136141870	T	C	12176	0.2024	-0.1171	0.0163	7.692e-13	---------	FALSE	chr9:136141870	chr9:133266456	G	A	1	0.99343	1	C-C motif chemokine 28	EFO_0004747	Sun B	29875488	European	2018	0.1537	0.0321	1.62e-06	+	3301	no
Nr_CAM	rs2519093	9_136141870	NEU	9	136141870	T	C	12176	0.2024	-0.1171	0.0163	7.692e-13	---------	FALSE	chr9:136141870	chr9:133266456	C	T	0	1	1	Platelet endothelial aggregation receptor 1	EFO_0004747	Sun B	29875488	European	2018	0.2118	0.032	3.8e-11	+	3301	no
Nr_CAM	rs2519093	9_136141870	NEU	9	136141870	T	C	12176	0.2024	-0.1171	0.0163	7.692e-13	---------	FALSE	chr9:136141870	chr9:133266456	C	T	0	1	1	Protein CASC4	EFO_0004747	Sun B	29875488	European	2018	-0.1482	0.0322	3.98e-06	-	3301	no
Nr_CAM	rs2519093	9_136141870	NEU	9	136141870	T	C	12176	0.2024	-0.1171	0.0163	7.692e-13	---------	FALSE	chr9:136141870	chr9:133266456	C	T	0	1	1	Protein FAM177A1	EFO_0004747	Sun B	29875488	European	2018	0.1982	0.0321	6.46e-10	+	3301	no
Nr_CAM	rs2519093	9_136141870	NEU	9	136141870	T	C	12176	0.2024	-0.1171	0.0163	7.692e-13	---------	FALSE	chr9:136141870	chr9:133266456	C	T	0	1	1	Protein FAM3B	EFO_0004747	Sun B	29875488	European	2018	-0.2071	0.0321	1.02e-10	-	3301	no
Nr_CAM	rs2519093	9_136141870	NEU	9	136141870	T	C	12176	0.2024	-0.1171	0.0163	7.692e-13	---------	FALSE	chr9:136141870	chr9:133266456	C	T	0	1	1	Protein FAM3B	EFO_0004747	Sun B	29875488	European	2018	-0.2935	0.0318	3.09e-20	-	3301	no
Nr_CAM	rs2519093	9_136141870	NEU	9	136141870	T	C	12176	0.2024	-0.1171	0.0163	7.692e-13	---------	FALSE	chr9:136141870	chr9:133266456	G	A	1	0.99343	1	Coagulation Factor VIII	EFO_0004747	Sun B	29875488	European	2018	-0.5239	0.0308	9.55e-65	-	3301	no
Nr_CAM	rs2519093	9_136141870	NEU	9	136141870	T	C	12176	0.2024	-0.1171	0.0163	7.692e-13	---------	FALSE	chr9:136141870	chr9:133266456	G	A	1	0.99343	1	D-glucuronyl C5-epimerase	EFO_0004747	Sun B	29875488	European	2018	-0.5722	0.0306	4.07e-78	-	3301	no
Nr_CAM	rs2519093	9_136141870	NEU	9	136141870	T	C	12176	0.2024	-0.1171	0.0163	7.692e-13	---------	FALSE	chr9:136141870	chr9:133266456	C	T	0	1	1	Intercellular adhesion molecule 5	EFO_0004747	Sun B	29875488	European	2018	0.2634	0.0319	1.58e-16	+	3301	no
Nr_CAM	rs2519093	9_136141870	NEU	9	136141870	T	C	12176	0.2024	-0.1171	0.0163	7.692e-13	---------	FALSE	chr9:136141870	chr9:133266456	G	A	1	0.99343	1	Desmoglein-2	EFO_0004747	Sun B	29875488	European	2018	-0.1694	0.032	1.23e-07	-	3301	no
Nr_CAM	rs2519093	9_136141870	NEU	9	136141870	T	C	12176	0.2024	-0.1171	0.0163	7.692e-13	---------	FALSE	chr9:136141870	chr9:133266456	G	A	1	0.99343	1	Dihydrofolate reductase	EFO_0004747	Sun B	29875488	European	2018	-0.149	0.032	3.31e-06	-	3301	no
Nr_CAM	rs2519093	9_136141870	NEU	9	136141870	T	C	12176	0.2024	-0.1171	0.0163	7.692e-13	---------	FALSE	chr9:136141870	chr9:133266456	G	A	1	0.99343	1	Leukemia inhibitory factor receptor	EFO_0004747	Sun B	29875488	European	2018	0.2942	0.0318	1.95e-20	+	3301	no
Nr_CAM	rs2519093	9_136141870	NEU	9	136141870	T	C	12176	0.2024	-0.1171	0.0163	7.692e-13	---------	FALSE	chr9:136141870	chr9:133266456	G	A	1	0.99343	1	Mannose-binding protein C	EFO_0004747	Sun B	29875488	European	2018	-0.2361	0.0319	1.35e-13	-	3301	no
Nr_CAM	rs2519093	9_136141870	NEU	9	136141870	T	C	12176	0.2024	-0.1171	0.0163	7.692e-13	---------	FALSE	chr9:136141870	chr9:133266456	G	A	1	0.99343	1	Mannosyl-oligosaccharide 1,2-alpha-mannosidase IB	EFO_0004747	Sun B	29875488	European	2018	-0.2161	0.0319	1.32e-11	-	3301	no
Nr_CAM	rs2519093	9_136141870	NEU	9	136141870	T	C	12176	0.2024	-0.1171	0.0163	7.692e-13	---------	FALSE	chr9:136141870	chr9:133266456	G	A	1	0.99343	1	N-acetylglucosamine-6-sulfatase	EFO_0004747	Sun B	29875488	European	2018	0.1674	0.032	1.7e-07	+	3301	no
Nr_CAM	rs2519093	9_136141870	NEU	9	136141870	T	C	12176	0.2024	-0.1171	0.0163	7.692e-13	---------	FALSE	chr9:136141870	chr9:133266456	C	T	0	1	1	Beta-1,4-galactosyltransferase 1	EFO_0004747	Sun B	29875488	European	2018	-0.2409	0.032	4.9e-14	-	3301	no
Nr_CAM	rs2519093	9_136141870	NEU	9	136141870	T	C	12176	0.2024	-0.1171	0.0163	7.692e-13	---------	FALSE	chr9:136141870	chr9:133266456	C	T	0	1	1	Beta-1,4-galactosyltransferase 2	EFO_0004747	Sun B	29875488	European	2018	-0.1779	0.0321	2.95e-08	-	3301	no
Nr_CAM	rs2519093	9_136141870	NEU	9	136141870	T	C	12176	0.2024	-0.1171	0.0163	7.692e-13	---------	FALSE	chr9:136141870	chr9:133266456	C	T	0	1	1	Adhesion G protein-coupled receptor F5	EFO_0004747	Sun B	29875488	European	2018	0.7777	0.0293	1.38e-155	+	3301	no
Nr_CAM	rs2519093	9_136141870	NEU	9	136141870	T	C	12176	0.2024	-0.1171	0.0163	7.692e-13	---------	FALSE	chr9:136141870	chr9:133266456	C	T	0	1	1	Alpha-(1,3)-fucosyltransferase 10	EFO_0004747	Sun B	29875488	European	2018	-0.156	0.0321	1.2e-06	-	3301	no
Nr_CAM	rs2519093	9_136141870	NEU	9	136141870	T	C	12176	0.2024	-0.1171	0.0163	7.692e-13	---------	FALSE	chr9:136141870	chr9:133266456	C	T	0	1	1	C-C motif chemokine 25	EFO_0004747	Sun B	29875488	European	2018	0.1719	0.0321	8.71e-08	+	3301	no
Nr_CAM	rs2519093	9_136141870	NEU	9	136141870	T	C	12176	0.2024	-0.1171	0.0163	7.692e-13	---------	FALSE	chr9:136141870	chr9:133266456	C	T	0	1	1	C-C motif chemokine 25	EFO_0004747	Sun B	29875488	European	2018	0.1562	0.0321	1.17e-06	+	3301	no
Nr_CAM	rs2519093	9_136141870	NEU	9	136141870	T	C	12176	0.2024	-0.1171	0.0163	7.692e-13	---------	FALSE	chr9:136141870	chr9:133266456	C	T	1	0.98684	0.9934	Carbohydrate sulfotransferase 15	EFO_0004747	Sun B	29875488	European	2018	0.2886	0.0319	1.66e-19	+	3301	no
Nr_CAM	rs2519093	9_136141870	NEU	9	136141870	T	C	12176	0.2024	-0.1171	0.0163	7.692e-13	---------	FALSE	chr9:136141870	chr9:133266456	C	T	1	0.98684	0.9934	Carbohydrate sulfotransferase 15	EFO_0004747	Sun B	29875488	European	2018	0.3214	0.0318	5.89e-24	+	3301	no
Nr_CAM	rs2519093	9_136141870	NEU	9	136141870	T	C	12176	0.2024	-0.1171	0.0163	7.692e-13	---------	FALSE	chr9:136141870	chr9:133266456	C	T	1	0.98684	0.9934	Dihydrofolate reductase	EFO_0004747	Sun B	29875488	European	2018	-0.1506	0.0322	2.95e-06	-	3301	no
Nr_CAM	rs2519093	9_136141870	NEU	9	136141870	T	C	12176	0.2024	-0.1171	0.0163	7.692e-13	---------	FALSE	chr9:136141870	chr9:133266456	C	T	1	0.98684	0.9934	Dipeptidase 2	EFO_0004747	Sun B	29875488	European	2018	0.2262	0.0321	1.82e-12	+	3301	no
Nr_CAM	rs2519093	9_136141870	NEU	9	136141870	T	C	12176	0.2024	-0.1171	0.0163	7.692e-13	---------	FALSE	chr9:136141870	chr9:133266456	C	T	1	0.98684	0.9934	E-selectin	EFO_0004747	Sun B	29875488	European	2018	1.16	0.0252	0	+	3301	no
Nr_CAM	rs2519093	9_136141870	NEU	9	136141870	T	C	12176	0.2024	-0.1171	0.0163	7.692e-13	---------	FALSE	chr9:136141870	chr9:133266456	C	T	1	0.98684	0.9934	Vascular endothelial growth factor receptor 3	EFO_0004747	Sun B	29875488	European	2018	0.574	0.0307	8.91e-78	+	3301	no
Nr_CAM	rs2519093	9_136141870	NEU	9	136141870	T	C	12176	0.2024	-0.1171	0.0163	7.692e-13	---------	FALSE	chr9:136141870	chr9:133266456	G	A	1	0.99343	1	Protein FAM3B	EFO_0004747	Sun B	29875488	European	2018	-0.204	0.0319	1.7e-10	-	3301	no
Nr_CAM	rs2519093	9_136141870	NEU	9	136141870	T	C	12176	0.2024	-0.1171	0.0163	7.692e-13	---------	FALSE	chr9:136141870	chr9:133266456	G	A	1	0.99343	1	Protein FAM3B	EFO_0004747	Sun B	29875488	European	2018	-0.2896	0.0317	7.41e-20	-	3301	no
Nr_CAM	rs2519093	9_136141870	NEU	9	136141870	T	C	12176	0.2024	-0.1171	0.0163	7.692e-13	---------	FALSE	chr9:136141870	chr9:133266456	G	A	1	0.99343	1	Protein FAM3D	EFO_0004747	Sun B	29875488	European	2018	-0.6991	0.0297	4.17e-122	-	3301	no
Nr_CAM	rs2519093	9_136141870	NEU	9	136141870	T	C	12176	0.2024	-0.1171	0.0163	7.692e-13	---------	FALSE	chr9:136141870	chr9:133266456	G	A	1	0.99343	1	Interleukin-6 receptor subunit beta	EFO_0004747	Sun B	29875488	European	2018	0.2281	0.0319	8.91e-13	+	3301	no
Nr_CAM	rs2519093	9_136141870	NEU	9	136141870	T	C	12176	0.2024	-0.1171	0.0163	7.692e-13	---------	FALSE	chr9:136141870	chr9:133266456	G	A	1	0.99343	1	Intestinal-type alkaline phosphatase	EFO_0004747	Sun B	29875488	European	2018	0.2557	0.0318	9.77e-16	+	3301	no
Nr_CAM	rs2519093	9_136141870	NEU	9	136141870	T	C	12176	0.2024	-0.1171	0.0163	7.692e-13	---------	FALSE	chr9:136141870	chr9:133266456	G	A	1	0.99343	1	Lactase-phlorizin hydrolase	EFO_0004747	Sun B	29875488	European	2018	0.1873	0.032	4.9e-09	+	3301	no
Nr_CAM	rs2519093	9_136141870	NEU	9	136141870	T	C	12176	0.2024	-0.1171	0.0163	7.692e-13	---------	FALSE	chr9:136141870	chr9:133266456	G	A	1	0.99343	1	Laminin	EFO_0004747	Sun B	29875488	European	2018	0.1793	0.032	2.14e-08	+	3301	no
Nr_CAM	rs2519093	9_136141870	NEU	9	136141870	T	C	12176	0.2024	-0.1171	0.0163	7.692e-13	---------	FALSE	chr9:136141870	chr9:133266456	G	A	1	0.99343	1	Leukemia inhibitory factor receptor	EFO_0004747	Sun B	29875488	European	2018	0.2942	0.0318	1.95e-20	+	3301	no
Nr_CAM	rs2519093	9_136141870	NEU	9	136141870	T	C	12176	0.2024	-0.1171	0.0163	7.692e-13	---------	FALSE	chr9:136141870	chr9:133266456	G	A	1	0.99343	1	Mannose-binding protein C	EFO_0004747	Sun B	29875488	European	2018	-0.2361	0.0319	1.35e-13	-	3301	no
Nr_CAM	rs2519093	9_136141870	NEU	9	136141870	T	C	12176	0.2024	-0.1171	0.0163	7.692e-13	---------	FALSE	chr9:136141870	chr9:133266456	G	A	1	0.99343	1	Mannosyl-oligosaccharide 1,2-alpha-mannosidase IB	EFO_0004747	Sun B	29875488	European	2018	-0.2161	0.0319	1.32e-11	-	3301	no
Nr_CAM	rs2519093	9_136141870	NEU	9	136141870	T	C	12176	0.2024	-0.1171	0.0163	7.692e-13	---------	FALSE	chr9:136141870	chr9:133266456	G	A	1	0.99343	1	N-acetylglucosamine-6-sulfatase	EFO_0004747	Sun B	29875488	European	2018	0.1674	0.032	1.7e-07	+	3301	no
Nr_CAM	rs2519093	9_136141870	NEU	9	136141870	T	C	12176	0.2024	-0.1171	0.0163	7.692e-13	---------	FALSE	chr9:136141870	chr9:133266456	C	T	1	0.98684	0.9934	Lithostathine-1-alpha	EFO_0004747	Yao C	30111768	European	2017	-0.1472	0.02562	9.25e-09	-	6861	no
Nr_CAM	rs2519093	9_136141870	NEU	9	136141870	T	C	12176	0.2024	-0.1171	0.0163	7.692e-13	---------	FALSE	chr9:136141870	chr9:133266456	C	T	1	0.98684	0.9934	NA	EFO_0004747	Yao C	30111768	European	2017	0.2237	0.02528	8.99e-19	+	6861	no
Nr_CAM	rs2519093	9_136141870	NEU	9	136141870	T	C	12176	0.2024	-0.1171	0.0163	7.692e-13	---------	FALSE	chr9:136141870	chr9:133266456	G	A	1	0.99343	1	Secreted and transmembrane protein 1	EFO_0004747	Sun B	29875488	European	2018	0.1657	0.032	2.29e-07	+	3301	no
Nr_CAM	rs2519093	9_136141870	NEU	9	136141870	T	C	12176	0.2024	-0.1171	0.0163	7.692e-13	---------	FALSE	chr9:136141870	chr9:133266456	G	A	1	0.99343	1	Intercellular adhesion molecule 1	EFO_0004747	Yao C	30111768	European	2017	0.3359	0.0251	7.72e-41	+	6861	no
Nr_CAM	rs2519093	9_136141870	NEU	9	136141870	T	C	12176	0.2024	-0.1171	0.0163	7.692e-13	---------	FALSE	chr9:136141870	chr9:133266456	G	A	1	0.99343	1	Lithostathine-1-alpha	EFO_0004747	Yao C	30111768	European	2017	-0.147	0.02551	8.31e-09	-	6861	no
Nr_CAM	rs2519093	9_136141870	NEU	9	136141870	T	C	12176	0.2024	-0.1171	0.0163	7.692e-13	---------	FALSE	chr9:136141870	chr9:133266456	G	A	1	0.99343	1	Lithostathine-1-alpha	EFO_0004747	Yao C	30111768	European	2017	-0.1473	0.02551	7.8e-09	-	6861	no
Nr_CAM	rs2519093	9_136141870	NEU	9	136141870	T	C	12176	0.2024	-0.1171	0.0163	7.692e-13	---------	FALSE	chr9:136141870	chr9:133266456	G	A	1	0.99343	1	NA	EFO_0004747	Yao C	30111768	European	2017	0.223	0.02518	8.23e-19	+	6861	no
Nr_CAM	rs2519093	9_136141870	NEU	9	136141870	T	C	12176	0.2024	-0.1171	0.0163	7.692e-13	---------	FALSE	chr9:136141870	chr9:133266456	G	A	1	0.99343	1	Fas, soluble	EFO_0004747	Sun W	27532455	Unspecified	2016	NA	NA	2.42e-19	NA	-	no
Nr_CAM	rs2519093	9_136141870	NEU	9	136141870	T	C	12176	0.2024	-0.1171	0.0163	7.692e-13	---------	FALSE	chr9:136141870	chr9:133266456	G	A	1	0.99343	1	HGF	EFO_0004747	Sun W	27532455	Unspecified	2016	NA	NA	1.6e-33	NA	-	no
Nr_CAM	rs2519093	9_136141870	NEU	9	136141870	T	C	12176	0.2024	-0.1171	0.0163	7.692e-13	---------	FALSE	chr9:136141870	chr9:133266456	G	A	1	0.99343	1	PECAM-1	EFO_0004747	Sun W	27532455	Unspecified	2016	NA	NA	1.26e-58	NA	-	no
Nr_CAM	rs2519093	9_136141870	NEU	9	136141870	T	C	12176	0.2024	-0.1171	0.0163	7.692e-13	---------	FALSE	chr9:136141870	chr9:133266456	G	A	1	0.99343	1	sE-Selectin	EFO_0004747	Enroth S	25147954	European	2014	NA	NA	5.01e-16	NA	-	no
Nr_CAM	rs2519093	9_136141870	NEU	9	136141870	T	C	12176	0.2024	-0.1171	0.0163	7.692e-13	---------	FALSE	chr9:136141870	chr9:133266456	G	A	1	0.99343	1	sE-Selectin	EFO_0004747	Sun W	27532455	Unspecified	2016	NA	NA	2.14e-104	NA	-	no
Nr_CAM	rs2519093	9_136141870	NEU	9	136141870	T	C	12176	0.2024	-0.1171	0.0163	7.692e-13	---------	FALSE	chr9:136141870	chr9:133266456	G	A	1	0.99343	1	Angiopoietin-1 receptor	EFO_0004747	Folkersen L	28369058	European	2017	0.1476	0.0292	4.359e-07	+	3394	no
Nr_CAM	rs2519093	9_136141870	NEU	9	136141870	T	C	12176	0.2024	-0.1171	0.0163	7.692e-13	---------	FALSE	chr9:136141870	chr9:133266456	C	T	0	1	1	Angiopoietin-1 receptor	EFO_0004747	Folkersen L	28369058	European	2017	0.147	0.0292	4.803e-07	+	3394	no
Nr_CAM	rs2519093	9_136141870	NEU	9	136141870	T	C	12176	0.2024	-0.1171	0.0163	7.692e-13	---------	FALSE	chr9:136141870	chr9:133266456	C	T	0	1	1	E-selectin	EFO_0004747	Folkersen L	28369058	European	2017	0.8579	0.0253	1.306e-217	+	3394	no
Nr_CAM	rs2519093	9_136141870	NEU	9	136141870	T	C	12176	0.2024	-0.1171	0.0163	7.692e-13	---------	FALSE	chr9:136141870	chr9:133266456	C	T	0	1	1	Platelet endothelial cell adhesion molecule	EFO_0004747	Folkersen L	28369058	European	2017	0.4046	0.0284	1.06e-44	+	3394	no
Nr_CAM	rs2519093	9_136141870	NEU	9	136141870	T	C	12176	0.2024	-0.1171	0.0163	7.692e-13	---------	FALSE	chr9:136141870	chr9:133266456	C	T	0	1	1	Tissue factor	EFO_0004747	Folkersen L	28369058	European	2017	0.1654	0.0291	1.446e-08	+	3394	no
Nr_CAM	rs2519093	9_136141870	NEU	9	136141870	T	C	12176	0.2024	-0.1171	0.0163	7.692e-13	---------	FALSE	chr9:136141870	chr9:133266456	C	T	0	1	1	Adhesion G protein-coupled receptor F5	EFO_0004747	Sun B	29875488	European	2018	0.7777	0.0293	1.38e-155	+	3301	no
Nr_CAM	rs2519093	9_136141870	NEU	9	136141870	T	C	12176	0.2024	-0.1171	0.0163	7.692e-13	---------	FALSE	chr9:136141870	chr9:133266456	C	T	0	1	1	Alpha-(1,3)-fucosyltransferase 10	EFO_0004747	Sun B	29875488	European	2018	-0.156	0.0321	1.2e-06	-	3301	no
Nr_CAM	rs2519093	9_136141870	NEU	9	136141870	T	C	12176	0.2024	-0.1171	0.0163	7.692e-13	---------	FALSE	chr9:136141870	chr9:133266456	C	T	0	1	1	Beta-1,4-galactosyltransferase 1	EFO_0004747	Sun B	29875488	European	2018	-0.2409	0.032	4.9e-14	-	3301	no
Nr_CAM	rs2519093	9_136141870	NEU	9	136141870	T	C	12176	0.2024	-0.1171	0.0163	7.692e-13	---------	FALSE	chr9:136141870	chr9:133266456	C	T	0	1	1	Beta-1,4-galactosyltransferase 2	EFO_0004747	Sun B	29875488	European	2018	-0.1779	0.0321	2.95e-08	-	3301	no
Nr_CAM	rs2519093	9_136141870	NEU	9	136141870	T	C	12176	0.2024	-0.1171	0.0163	7.692e-13	---------	FALSE	chr9:136141870	chr9:133266456	C	T	0	1	1	Bifunctional heparan sulfate N-deacetylase/N-sulfotransferase 1	EFO_0004747	Sun B	29875488	European	2018	-0.1557	0.0321	1.26e-06	-	3301	no
Nr_CAM	rs2519093	9_136141870	NEU	9	136141870	T	C	12176	0.2024	-0.1171	0.0163	7.692e-13	---------	FALSE	chr9:136141870	chr9:133266456	C	T	0	1	1	Bone morphogenetic protein 6	EFO_0004747	Sun B	29875488	European	2018	0.1502	0.0321	2.95e-06	+	3301	no
Nr_CAM	rs2519093	9_136141870	NEU	9	136141870	T	C	12176	0.2024	-0.1171	0.0163	7.692e-13	---------	FALSE	chr9:136141870	chr9:133266456	C	T	0	1	1	C-C motif chemokine 25	EFO_0004747	Sun B	29875488	European	2018	0.1719	0.0321	8.71e-08	+	3301	no
Nr_CAM	rs2519093	9_136141870	NEU	9	136141870	T	C	12176	0.2024	-0.1171	0.0163	7.692e-13	---------	FALSE	chr9:136141870	chr9:133266456	C	T	0	1	1	C-C motif chemokine 25	EFO_0004747	Sun B	29875488	European	2018	0.1562	0.0321	1.17e-06	+	3301	no
Nr_CAM	rs2519093	9_136141870	NEU	9	136141870	T	C	12176	0.2024	-0.1171	0.0163	7.692e-13	---------	FALSE	chr9:136141870	chr9:133266456	TGGTGCAGGCGCAGGAAAAAATTGTGGCAATTCCTCA	T	1	0.99343	1	C-C motif chemokine 28	EFO_0004747	Sun B	29875488	European	2018	0.154	0.032	1.48e-06	+	3301	no
Nr_CAM	rs2519093	9_136141870	NEU	9	136141870	T	C	12176	0.2024	-0.1171	0.0163	7.692e-13	---------	FALSE	chr9:136141870	chr9:133266456	C	T	0	1	1	C1GALT1-specific chaperone 1	EFO_0004747	Sun B	29875488	European	2018	-0.6106	0.0305	1.91e-89	-	3301	no
Nr_CAM	rs2519093	9_136141870	NEU	9	136141870	T	C	12176	0.2024	-0.1171	0.0163	7.692e-13	---------	FALSE	chr9:136141870	chr9:133266456	TGGTGCAGGCGCAGGAAAAAATTGTGGCAATTCCTCA	T	1	0.99343	1	CD209 antigen	EFO_0004747	Sun B	29875488	European	2018	-0.8021	0.0289	1.48e-169	-	3301	no
Nr_CAM	rs2519093	9_136141870	NEU	9	136141870	T	C	12176	0.2024	-0.1171	0.0163	7.692e-13	---------	FALSE	chr9:136141870	chr9:133266456	TGGTGCAGGCGCAGGAAAAAATTGTGGCAATTCCTCA	T	1	0.99343	1	Cadherin-5	EFO_0004747	Sun B	29875488	European	2018	0.2368	0.0318	1.02e-13	+	3301	no
Nr_CAM	rs2519093	9_136141870	NEU	9	136141870	T	C	12176	0.2024	-0.1171	0.0163	7.692e-13	---------	FALSE	chr9:136141870	chr9:133266456	C	T	0	1	1	Protein FAM3B	EFO_0004747	Sun B	29875488	European	2018	-0.2935	0.0318	3.09e-20	-	3301	no
Nr_CAM	rs2519093	9_136141870	NEU	9	136141870	T	C	12176	0.2024	-0.1171	0.0163	7.692e-13	---------	FALSE	chr9:136141870	chr9:133266456	C	T	0	1	1	Protein FAM3D	EFO_0004747	Sun B	29875488	European	2018	-0.7031	0.0298	8.91e-123	-	3301	no
Nr_CAM	rs2519093	9_136141870	NEU	9	136141870	T	C	12176	0.2024	-0.1171	0.0163	7.692e-13	---------	FALSE	chr9:136141870	chr9:133266456	C	T	0	1	1	Protein jagged-1	EFO_0004747	Sun B	29875488	European	2018	0.2327	0.032	3.55e-13	+	3301	no
Nr_CAM	rs2519093	9_136141870	NEU	9	136141870	T	C	12176	0.2024	-0.1171	0.0163	7.692e-13	---------	FALSE	chr9:136141870	chr9:133266456	C	T	0	1	1	Protein-tyrosine sulfotransferase 2	EFO_0004747	Sun B	29875488	European	2018	-0.3125	0.0318	8.13e-23	-	3301	no
Nr_CAM	rs2519093	9_136141870	NEU	9	136141870	T	C	12176	0.2024	-0.1171	0.0163	7.692e-13	---------	FALSE	chr9:136141870	chr9:133266456	C	T	0	1	1	Secreted and transmembrane protein 1	EFO_0004747	Sun B	29875488	European	2018	0.1611	0.0321	5.37e-07	+	3301	no
Nr_CAM	rs2519093	9_136141870	NEU	9	136141870	T	C	12176	0.2024	-0.1171	0.0163	7.692e-13	---------	FALSE	chr9:136141870	chr9:133266456	C	T	0	1	1	Semaphorin-6A	EFO_0004747	Sun B	29875488	European	2018	0.2884	0.0319	1.38e-19	+	3301	no
Nr_CAM	rs2519093	9_136141870	NEU	9	136141870	T	C	12176	0.2024	-0.1171	0.0163	7.692e-13	---------	FALSE	chr9:136141870	chr9:133266456	C	T	0	1	1	Sulfhydryl oxidase 2	EFO_0004747	Sun B	29875488	European	2018	-0.9484	0.0277	7.76e-257	-	3301	no
Nr_CAM	rs2519093	9_136141870	NEU	9	136141870	T	C	12176	0.2024	-0.1171	0.0163	7.692e-13	---------	FALSE	chr9:136141870	chr9:133266456	C	T	0	1	1	Thrombospondin type-1 domain-containing protein 1	EFO_0004747	Sun B	29875488	European	2018	0.2862	0.0319	2.69e-19	+	3301	no
Nr_CAM	rs2519093	9_136141870	NEU	9	136141870	T	C	12176	0.2024	-0.1171	0.0163	7.692e-13	---------	FALSE	chr9:136141870	chr9:133266456	C	T	0	1	1	Toll-like receptor 4:Lymphocyte antigen 96 complex	EFO_0004747	Sun B	29875488	European	2018	0.3133	0.0318	6.46e-23	+	3301	no
Nr_CAM	rs2519093	9_136141870	NEU	9	136141870	T	C	12176	0.2024	-0.1171	0.0163	7.692e-13	---------	FALSE	chr9:136141870	chr9:133266456	C	T	0	1	1	Transmembrane protein 2	EFO_0004747	Sun B	29875488	European	2018	0.1563	0.0321	1.15e-06	+	3301	no
Nr_CAM	rs2519093	9_136141870	NEU	9	136141870	T	C	12176	0.2024	-0.1171	0.0163	7.692e-13	---------	FALSE	chr9:136141870	chr9:133266456	C	T	0	1	1	Tuftelin	EFO_0004747	Sun B	29875488	European	2018	0.1593	0.0321	7.24e-07	+	3301	no
Nr_CAM	rs2519093	9_136141870	NEU	9	136141870	T	C	12176	0.2024	-0.1171	0.0163	7.692e-13	---------	FALSE	chr9:136141870	chr9:133266456	C	T	0	1	1	Neural cell adhesion molecule L1	EFO_0004747	Sun B	29875488	European	2018	0.2078	0.0321	8.91e-11	+	3301	no
Nr_CAM	rs2519093	9_136141870	NEU	9	136141870	T	C	12176	0.2024	-0.1171	0.0163	7.692e-13	---------	FALSE	chr9:136141870	chr9:133266456	C	T	0	1	1	Vascular endothelial growth factor receptor 2	EFO_0004747	Sun B	29875488	European	2018	0.58	0.0306	4.9e-80	+	3301	no
Nr_CAM	rs2519093	9_136141870	NEU	9	136141870	T	C	12176	0.2024	-0.1171	0.0163	7.692e-13	---------	FALSE	chr9:136141870	chr9:133266456	C	T	0	1	1	Vascular endothelial growth factor receptor 3	EFO_0004747	Sun B	29875488	European	2018	0.5799	0.0306	5.89e-80	+	3301	no
Nr_CAM	rs2519093	9_136141870	NEU	9	136141870	T	C	12176	0.2024	-0.1171	0.0163	7.692e-13	---------	FALSE	chr9:136141870	chr9:133266456	C	T	0	1	1	Xyloside xylosyltransferase 1	EFO_0004747	Sun B	29875488	European	2018	-0.1635	0.0321	3.55e-07	-	3301	no
Nr_CAM	rs2519093	9_136141870	NEU	9	136141870	T	C	12176	0.2024	-0.1171	0.0163	7.692e-13	---------	FALSE	chr9:136141870	chr9:133266456	C	T	0	1	1	Intercellular adhesion molecule 1	EFO_0004747	Yao C	30111768	European	2017	0.3342	0.02516	2.83e-40	+	6861	no
Nr_CAM	rs2519093	9_136141870	NEU	9	136141870	T	C	12176	0.2024	-0.1171	0.0163	7.692e-13	---------	FALSE	chr9:136141870	chr9:133266456	C	T	0	1	1	Lithostathine-1-alpha	EFO_0004747	Yao C	30111768	European	2017	-0.1467	0.02556	9.62e-09	-	6861	no
Nr_CAM	rs2519093	9_136141870	NEU	9	136141870	T	C	12176	0.2024	-0.1171	0.0163	7.692e-13	---------	FALSE	chr9:136141870	chr9:133266456	C	T	0	1	1	Lithostathine-1-alpha	EFO_0004747	Yao C	30111768	European	2017	-0.147	0.02557	9.01e-09	-	6861	no
Nr_CAM	rs2519093	9_136141870	NEU	9	136141870	T	C	12176	0.2024	-0.1171	0.0163	7.692e-13	---------	FALSE	chr9:136141870	chr9:133266456	C	T	0	1	1	NA	EFO_0004747	Yao C	30111768	European	2017	0.2233	0.02524	8.8e-19	+	6861	no
Nr_CAM	rs2519093	9_136141870	NEU	9	136141870	T	C	12176	0.2024	-0.1171	0.0163	7.692e-13	---------	FALSE	chr9:136141870	chr9:133266456	G	A	1	0.99343	1	Angiopoietin-1 receptor	EFO_0004747	Folkersen L	28369058	European	2017	0.1476	0.0292	4.359e-07	+	3394	no
Nr_CAM	rs2519093	9_136141870	NEU	9	136141870	T	C	12176	0.2024	-0.1171	0.0163	7.692e-13	---------	FALSE	chr9:136141870	chr9:133266456	G	A	1	0.99343	1	E-selectin	EFO_0004747	Folkersen L	28369058	European	2017	0.858	0.0253	1.212e-217	+	3394	no
Nr_CAM	rs2519093	9_136141870	NEU	9	136141870	T	C	12176	0.2024	-0.1171	0.0163	7.692e-13	---------	FALSE	chr9:136141870	chr9:133266456	C	T	0	1	1	Protein jagged-1	EFO_0004747	Sun B	29875488	European	2018	0.2327	0.032	3.55e-13	+	3301	no
Nr_CAM	rs2519093	9_136141870	NEU	9	136141870	T	C	12176	0.2024	-0.1171	0.0163	7.692e-13	---------	FALSE	chr9:136141870	chr9:133266456	C	T	0	1	1	Protein-tyrosine sulfotransferase 2	EFO_0004747	Sun B	29875488	European	2018	-0.3125	0.0318	8.13e-23	-	3301	no
Nr_CAM	rs2519093	9_136141870	NEU	9	136141870	T	C	12176	0.2024	-0.1171	0.0163	7.692e-13	---------	FALSE	chr9:136141870	chr9:133266456	C	T	0	1	1	Secreted and transmembrane protein 1	EFO_0004747	Sun B	29875488	European	2018	0.1611	0.0321	5.37e-07	+	3301	no
Nr_CAM	rs2519093	9_136141870	NEU	9	136141870	T	C	12176	0.2024	-0.1171	0.0163	7.692e-13	---------	FALSE	chr9:136141870	chr9:133266456	C	T	0	1	1	Semaphorin-6A	EFO_0004747	Sun B	29875488	European	2018	0.2884	0.0319	1.38e-19	+	3301	no
Nr_CAM	rs2519093	9_136141870	NEU	9	136141870	T	C	12176	0.2024	-0.1171	0.0163	7.692e-13	---------	FALSE	chr9:136141870	chr9:133266456	C	T	0	1	1	Sulfhydryl oxidase 2	EFO_0004747	Sun B	29875488	European	2018	-0.9484	0.0277	7.76e-257	-	3301	no
Nr_CAM	rs2519093	9_136141870	NEU	9	136141870	T	C	12176	0.2024	-0.1171	0.0163	7.692e-13	---------	FALSE	chr9:136141870	chr9:133266456	C	T	0	1	1	Thrombospondin type-1 domain-containing protein 1	EFO_0004747	Sun B	29875488	European	2018	0.2862	0.0319	2.69e-19	+	3301	no
Nr_CAM	rs2519093	9_136141870	NEU	9	136141870	T	C	12176	0.2024	-0.1171	0.0163	7.692e-13	---------	FALSE	chr9:136141870	chr9:133266456	C	T	0	1	1	Toll-like receptor 4:Lymphocyte antigen 96 complex	EFO_0004747	Sun B	29875488	European	2018	0.3133	0.0318	6.46e-23	+	3301	no
Nr_CAM	rs2519093	9_136141870	NEU	9	136141870	T	C	12176	0.2024	-0.1171	0.0163	7.692e-13	---------	FALSE	chr9:136141870	chr9:133266456	C	T	0	1	1	Transmembrane protein 2	EFO_0004747	Sun B	29875488	European	2018	0.1563	0.0321	1.15e-06	+	3301	no
Nr_CAM	rs2519093	9_136141870	NEU	9	136141870	T	C	12176	0.2024	-0.1171	0.0163	7.692e-13	---------	FALSE	chr9:136141870	chr9:133266456	C	T	0	1	1	Tuftelin	EFO_0004747	Sun B	29875488	European	2018	0.1593	0.0321	7.24e-07	+	3301	no
Nr_CAM	rs2519093	9_136141870	NEU	9	136141870	T	C	12176	0.2024	-0.1171	0.0163	7.692e-13	---------	FALSE	chr9:136141870	chr9:133266456	G	A	1	0.99343	1	CD209 antigen	EFO_0004747	Sun B	29875488	European	2018	-0.8033	0.029	2.63e-169	-	3301	no
Nr_CAM	rs2519093	9_136141870	NEU	9	136141870	T	C	12176	0.2024	-0.1171	0.0163	7.692e-13	---------	FALSE	chr9:136141870	chr9:133266456	G	A	1	0.99343	1	Cadherin-5	EFO_0004747	Sun B	29875488	European	2018	0.2431	0.0319	2.45e-14	+	3301	no
Nr_CAM	rs2519093	9_136141870	NEU	9	136141870	T	C	12176	0.2024	-0.1171	0.0163	7.692e-13	---------	FALSE	chr9:136141870	chr9:133266456	G	A	1	0.99343	1	Carbohydrate sulfotransferase 11	EFO_0004747	Sun B	29875488	European	2018	-0.201	0.032	3.24e-10	-	3301	no
Nr_CAM	rs2519093	9_136141870	NEU	9	136141870	T	C	12176	0.2024	-0.1171	0.0163	7.692e-13	---------	FALSE	chr9:136141870	chr9:133266456	TGGTGCAGGCGCAGGAAAAAATTGTGGCAATTCCTCA	T	1	0.99343	1	N-acetyllactosaminide beta-1,3-N-acetylglucosaminyltransferase 2	EFO_0004747	Sun B	29875488	European	2018	-0.307	0.0316	3.02e-22	-	3301	no
Nr_CAM	rs2519093	9_136141870	NEU	9	136141870	T	C	12176	0.2024	-0.1171	0.0163	7.692e-13	---------	FALSE	chr9:136141870	chr9:133266456	G	A	1	0.99343	1	Chloride intracellular channel protein 5	EFO_0004747	Sun B	29875488	European	2018	-0.1882	0.032	4.07e-09	-	3301	no
Nr_CAM	rs2519093	9_136141870	NEU	9	136141870	T	C	12176	0.2024	-0.1171	0.0163	7.692e-13	---------	FALSE	chr9:136141870	chr9:133266456	G	A	1	0.99343	1	Ciliary neurotrophic factor receptor subunit alpha	EFO_0004747	Sun B	29875488	European	2018	-0.1438	0.0321	7.41e-06	-	3301	no
Nr_CAM	rs2519093	9_136141870	NEU	9	136141870	T	C	12176	0.2024	-0.1171	0.0163	7.692e-13	---------	FALSE	chr9:136141870	chr9:133266456	G	A	1	0.99343	1	Coagulation Factor VIII	EFO_0004747	Sun B	29875488	European	2018	-0.5239	0.0308	9.55e-65	-	3301	no
Nr_CAM	rs2519093	9_136141870	NEU	9	136141870	T	C	12176	0.2024	-0.1171	0.0163	7.692e-13	---------	FALSE	chr9:136141870	chr9:133266456	G	A	1	0.99343	1	D-glucuronyl C5-epimerase	EFO_0004747	Sun B	29875488	European	2018	-0.5722	0.0306	4.07e-78	-	3301	no
Nr_CAM	rs2519093	9_136141870	NEU	9	136141870	T	C	12176	0.2024	-0.1171	0.0163	7.692e-13	---------	FALSE	chr9:136141870	chr9:133266456	G	A	1	0.99343	1	DNA/RNA-binding protein KIN17	EFO_0004747	Sun B	29875488	European	2018	0.313	0.0317	5.5e-23	+	3301	no
Nr_CAM	rs2519093	9_136141870	NEU	9	136141870	T	C	12176	0.2024	-0.1171	0.0163	7.692e-13	---------	FALSE	chr9:136141870	chr9:133266456	G	A	1	0.99343	1	Desmoglein-2	EFO_0004747	Sun B	29875488	European	2018	-0.1694	0.032	1.23e-07	-	3301	no
Nr_CAM	rs2519093	9_136141870	NEU	9	136141870	T	C	12176	0.2024	-0.1171	0.0163	7.692e-13	---------	FALSE	chr9:136141870	chr9:133266456	C	T	0	1	1	Lithostathine-1-alpha	EFO_0004747	Yao C	30111768	European	2017	-0.147	0.02557	9.01e-09	-	6861	no
Nr_CAM	rs2519093	9_136141870	NEU	9	136141870	T	C	12176	0.2024	-0.1171	0.0163	7.692e-13	---------	FALSE	chr9:136141870	chr9:133266456	C	T	0	1	1	NA	EFO_0004747	Yao C	30111768	European	2017	0.2233	0.02524	8.8e-19	+	6861	no
Nr_CAM	rs2519093	9_136141870	NEU	9	136141870	T	C	12176	0.2024	-0.1171	0.0163	7.692e-13	---------	FALSE	chr9:136141870	chr9:133266456	G	A	1	0.99343	1	Angiopoietin-1 receptor	EFO_0004747	Folkersen L	28369058	European	2017	0.1476	0.0292	4.359e-07	+	3394	no
Nr_CAM	rs2519093	9_136141870	NEU	9	136141870	T	C	12176	0.2024	-0.1171	0.0163	7.692e-13	---------	FALSE	chr9:136141870	chr9:133266456	TGGTGCAGGCGCAGGAAAAAATTGTGGCAATTCCTCA	T	1	0.99343	1	Protein FAM3B	EFO_0004747	Sun B	29875488	European	2018	-0.2019	0.0319	2.51e-10	-	3301	no
Nr_CAM	rs2519093	9_136141870	NEU	9	136141870	T	C	12176	0.2024	-0.1171	0.0163	7.692e-13	---------	FALSE	chr9:136141870	chr9:133266456	G	A	1	0.99343	1	Dihydrofolate reductase	EFO_0004747	Sun B	29875488	European	2018	-0.149	0.032	3.31e-06	-	3301	no
Nr_CAM	rs2519093	9_136141870	NEU	9	136141870	T	C	12176	0.2024	-0.1171	0.0163	7.692e-13	---------	FALSE	chr9:136141870	chr9:133266456	G	A	1	0.99343	1	Dipeptidase 2	EFO_0004747	Sun B	29875488	European	2018	0.2243	0.0319	2.14e-12	+	3301	no
Nr_CAM	rs2519093	9_136141870	NEU	9	136141870	T	C	12176	0.2024	-0.1171	0.0163	7.692e-13	---------	FALSE	chr9:136141870	chr9:133266456	G	A	1	0.99343	1	E-selectin	EFO_0004747	Sun B	29875488	European	2018	1.161	0.025	0	+	3301	no
Nr_CAM	rs2519093	9_136141870	NEU	9	136141870	T	C	12176	0.2024	-0.1171	0.0163	7.692e-13	---------	FALSE	chr9:136141870	chr9:133266456	G	A	1	0.99343	1	Endoglin	EFO_0004747	Sun B	29875488	European	2018	0.2361	0.0319	1.35e-13	+	3301	no
Nr_CAM	rs2519093	9_136141870	NEU	9	136141870	T	C	12176	0.2024	-0.1171	0.0163	7.692e-13	---------	FALSE	chr9:136141870	chr9:133266456	G	A	1	0.99343	1	Adhesion G protein-coupled receptor F5	EFO_0004747	Sun B	29875488	European	2018	0.7742	0.0292	6.17e-155	+	3301	no
Nr_CAM	rs2519093	9_136141870	NEU	9	136141870	T	C	12176	0.2024	-0.1171	0.0163	7.692e-13	---------	FALSE	chr9:136141870	chr9:133266456	G	A	1	0.99343	1	Glycosaminoglycan xylosylkinase	EFO_0004747	Sun B	29875488	European	2018	-0.2631	0.0318	1.38e-16	-	3301	no
Nr_CAM	rs2519093	9_136141870	NEU	9	136141870	T	C	12176	0.2024	-0.1171	0.0163	7.692e-13	---------	FALSE	chr9:136141870	chr9:133266456	G	A	1	0.99343	1	Bifunctional heparan sulfate N-deacetylase/N-sulfotransferase 1	EFO_0004747	Sun B	29875488	European	2018	-0.1524	0.0321	2e-06	-	3301	no
Nr_CAM	rs2519093	9_136141870	NEU	9	136141870	T	C	12176	0.2024	-0.1171	0.0163	7.692e-13	---------	FALSE	chr9:136141870	chr9:133266456	G	A	1	0.99343	1	Bone morphogenetic protein 6	EFO_0004747	Sun B	29875488	European	2018	0.1506	0.0321	2.63e-06	+	3301	no
Nr_CAM	rs2519093	9_136141870	NEU	9	136141870	T	C	12176	0.2024	-0.1171	0.0163	7.692e-13	---------	FALSE	chr9:136141870	chr9:133266456	G	A	1	0.99343	1	Histo-blood group ABO system transferase	EFO_0004747	Sun B	29875488	European	2018	-1.171	0.0249	0	-	3301	no
Nr_CAM	rs2519093	9_136141870	NEU	9	136141870	T	C	12176	0.2024	-0.1171	0.0163	7.692e-13	---------	FALSE	chr9:136141870	chr9:133266456	C	T	1	0.98684	0.9934	Coagulation Factor VIII	EFO_0004747	Sun B	29875488	European	2018	-0.5271	0.031	6.92e-65	-	3301	no
Nr_CAM	rs2519093	9_136141870	NEU	9	136141870	T	C	12176	0.2024	-0.1171	0.0163	7.692e-13	---------	FALSE	chr9:136141870	chr9:133266456	C	T	1	0.98684	0.9934	D-glucuronyl C5-epimerase	EFO_0004747	Sun B	29875488	European	2018	-0.5735	0.0308	1.26e-77	-	3301	no
Nr_CAM	rs2519093	9_136141870	NEU	9	136141870	T	C	12176	0.2024	-0.1171	0.0163	7.692e-13	---------	FALSE	chr9:136141870	chr9:133266456	G	A	1	0.99343	1	C1GALT1-specific chaperone 1	EFO_0004747	Sun B	29875488	European	2018	-0.6029	0.0304	1.62e-87	-	3301	no
Nr_CAM	rs2519093	9_136141870	NEU	9	136141870	T	C	12176	0.2024	-0.1171	0.0163	7.692e-13	---------	FALSE	chr9:136141870	chr9:133266456	G	A	1	0.99343	1	Carbohydrate sulfotransferase 15	EFO_0004747	Sun B	29875488	European	2018	0.2848	0.0318	3.24e-19	+	3301	no
Nr_CAM	rs2519093	9_136141870	NEU	9	136141870	T	C	12176	0.2024	-0.1171	0.0163	7.692e-13	---------	FALSE	chr9:136141870	chr9:133266456	G	A	1	0.99343	1	Carbohydrate sulfotransferase 15	EFO_0004747	Sun B	29875488	European	2018	0.3169	0.0317	1.51e-23	+	3301	no
Nr_CAM	rs2519093	9_136141870	NEU	9	136141870	T	C	12176	0.2024	-0.1171	0.0163	7.692e-13	---------	FALSE	chr9:136141870	chr9:133266456	G	A	1	0.99343	1	Chloride intracellular channel protein 5	EFO_0004747	Sun B	29875488	European	2018	-0.1882	0.032	4.07e-09	-	3301	no
Nr_CAM	rs2519093	9_136141870	NEU	9	136141870	T	C	12176	0.2024	-0.1171	0.0163	7.692e-13	---------	FALSE	chr9:136141870	chr9:133266456	G	A	1	0.99343	1	Ciliary neurotrophic factor receptor subunit alpha	EFO_0004747	Sun B	29875488	European	2018	-0.1438	0.0321	7.41e-06	-	3301	no
Nr_CAM	rs2519093	9_136141870	NEU	9	136141870	T	C	12176	0.2024	-0.1171	0.0163	7.692e-13	---------	FALSE	chr9:136141870	chr9:133266456	G	A	1	0.99343	1	Interleukin-3 receptor subunit alpha	EFO_0004747	Sun B	29875488	European	2018	0.8534	0.0285	1.15e-196	+	3301	no
Nr_CAM	rs2519093	9_136141870	NEU	9	136141870	T	C	12176	0.2024	-0.1171	0.0163	7.692e-13	---------	FALSE	chr9:136141870	chr9:133266456	G	A	1	0.99343	1	Interleukin-6 receptor subunit beta	EFO_0004747	Sun B	29875488	European	2018	0.2281	0.0319	8.91e-13	+	3301	no
Nr_CAM	rs2519093	9_136141870	NEU	9	136141870	T	C	12176	0.2024	-0.1171	0.0163	7.692e-13	---------	FALSE	chr9:136141870	chr9:133266456	G	A	1	0.99343	1	DNA/RNA-binding protein KIN17	EFO_0004747	Sun B	29875488	European	2018	0.313	0.0317	5.5e-23	+	3301	no
Nr_CAM	rs2519093	9_136141870	NEU	9	136141870	T	C	12176	0.2024	-0.1171	0.0163	7.692e-13	---------	FALSE	chr9:136141870	chr9:133266456	G	A	1	0.99343	1	Lactase-phlorizin hydrolase	EFO_0004747	Sun B	29875488	European	2018	0.1873	0.032	4.9e-09	+	3301	no
Nr_CAM	rs2519093	9_136141870	NEU	9	136141870	T	C	12176	0.2024	-0.1171	0.0163	7.692e-13	---------	FALSE	chr9:136141870	chr9:133266456	G	A	1	0.99343	1	Laminin	EFO_0004747	Sun B	29875488	European	2018	0.1793	0.032	2.14e-08	+	3301	no
Nr_CAM	rs2519093	9_136141870	NEU	9	136141870	T	C	12176	0.2024	-0.1171	0.0163	7.692e-13	---------	FALSE	chr9:136141870	chr9:133266456	C	T	1	0.98684	0.9934	Protein CASC4	EFO_0004747	Sun B	29875488	European	2018	-0.1465	0.0322	5.5e-06	-	3301	no
Nr_CAM	rs2519093	9_136141870	NEU	9	136141870	T	C	12176	0.2024	-0.1171	0.0163	7.692e-13	---------	FALSE	chr9:136141870	chr9:133266456	C	T	1	0.98684	0.9934	Protein FAM177A1	EFO_0004747	Sun B	29875488	European	2018	0.2048	0.0321	1.86e-10	+	3301	no
Nr_CAM	rs2519093	9_136141870	NEU	9	136141870	T	C	12176	0.2024	-0.1171	0.0163	7.692e-13	---------	FALSE	chr9:136141870	chr9:133266456	C	T	1	0.98684	0.9934	Protein FAM3B	EFO_0004747	Sun B	29875488	European	2018	-0.1989	0.0322	6.17e-10	-	3301	no
Nr_CAM	rs2519093	9_136141870	NEU	9	136141870	T	C	12176	0.2024	-0.1171	0.0163	7.692e-13	---------	FALSE	chr9:136141870	chr9:133266456	C	T	1	0.98684	0.9934	Protein FAM3B	EFO_0004747	Sun B	29875488	European	2018	-0.2862	0.0319	3.31e-19	-	3301	no
Nr_CAM	rs2519093	9_136141870	NEU	9	136141870	T	C	12176	0.2024	-0.1171	0.0163	7.692e-13	---------	FALSE	chr9:136141870	chr9:133266456	C	T	1	0.98684	0.9934	C-C motif chemokine 25	EFO_0004747	Sun B	29875488	European	2018	0.1724	0.0322	8.51e-08	+	3301	no
Nr_CAM	rs2519093	9_136141870	NEU	9	136141870	T	C	12176	0.2024	-0.1171	0.0163	7.692e-13	---------	FALSE	chr9:136141870	chr9:133266456	C	T	1	0.98684	0.9934	C-C motif chemokine 25	EFO_0004747	Sun B	29875488	European	2018	0.1614	0.0322	5.5e-07	+	3301	no
Nr_CAM	rs2519093	9_136141870	NEU	9	136141870	T	C	12176	0.2024	-0.1171	0.0163	7.692e-13	---------	FALSE	chr9:136141870	chr9:133266456	G	A	1	0.99343	1	Bifunctional heparan sulfate N-deacetylase/N-sulfotransferase 1	EFO_0004747	Sun B	29875488	European	2018	-0.1524	0.0321	2e-06	-	3301	no
Nr_CAM	rs2519093	9_136141870	NEU	9	136141870	T	C	12176	0.2024	-0.1171	0.0163	7.692e-13	---------	FALSE	chr9:136141870	chr9:133266456	G	A	1	0.99343	1	Bone morphogenetic protein 6	EFO_0004747	Sun B	29875488	European	2018	0.1506	0.0321	2.63e-06	+	3301	no
Nr_CAM	rs2519093	9_136141870	NEU	9	136141870	T	C	12176	0.2024	-0.1171	0.0163	7.692e-13	---------	FALSE	chr9:136141870	chr9:133266456	TGGTGCAGGCGCAGGAAAAAATTGTGGCAATTCCTCA	T	1	0.99343	1	Glycosaminoglycan xylosylkinase	EFO_0004747	Sun B	29875488	European	2018	-0.263	0.0318	1.2e-16	-	3301	no
Nr_CAM	rs2519093	9_136141870	NEU	9	136141870	T	C	12176	0.2024	-0.1171	0.0163	7.692e-13	---------	FALSE	chr9:136141870	chr9:133266456	G	A	1	0.99343	1	C-C motif chemokine 25	EFO_0004747	Sun B	29875488	European	2018	0.1723	0.032	7.41e-08	+	3301	no
Nr_CAM	rs2519093	9_136141870	NEU	9	136141870	T	C	12176	0.2024	-0.1171	0.0163	7.692e-13	---------	FALSE	chr9:136141870	chr9:133266456	C	T	0	1	1	C-C motif chemokine 28	EFO_0004747	Sun B	29875488	European	2018	0.1531	0.0321	1.91e-06	+	3301	no
Nr_CAM	rs2519093	9_136141870	NEU	9	136141870	T	C	12176	0.2024	-0.1171	0.0163	7.692e-13	---------	FALSE	chr9:136141870	chr9:133266456	C	T	0	1	1	C1GALT1-specific chaperone 1	EFO_0004747	Sun B	29875488	European	2018	-0.6106	0.0305	1.91e-89	-	3301	no
Nr_CAM	rs2519093	9_136141870	NEU	9	136141870	T	C	12176	0.2024	-0.1171	0.0163	7.692e-13	---------	FALSE	chr9:136141870	chr9:133266456	C	T	1	0.98684	0.9934	Chloride intracellular channel protein 5	EFO_0004747	Sun B	29875488	European	2018	-0.1868	0.0322	6.46e-09	-	3301	no
Nr_CAM	rs2519093	9_136141870	NEU	9	136141870	T	C	12176	0.2024	-0.1171	0.0163	7.692e-13	---------	FALSE	chr9:136141870	chr9:133266456	G	A	1	0.99343	1	Intercellular adhesion molecule 1	EFO_0004747	Sun B	29875488	European	2018	0.2711	0.0318	1.58e-17	+	3301	no
Nr_CAM	rs2519093	9_136141870	NEU	9	136141870	T	C	12176	0.2024	-0.1171	0.0163	7.692e-13	---------	FALSE	chr9:136141870	chr9:133266456	G	A	1	0.99343	1	Intercellular adhesion molecule 2	EFO_0004747	Sun B	29875488	European	2018	0.237	0.0319	1.07e-13	+	3301	no
Nr_CAM	rs2519093	9_136141870	NEU	9	136141870	T	C	12176	0.2024	-0.1171	0.0163	7.692e-13	---------	FALSE	chr9:136141870	chr9:133266456	G	A	1	0.99343	1	Intercellular adhesion molecule 4	EFO_0004747	Sun B	29875488	European	2018	0.2041	0.032	1.74e-10	+	3301	no
Nr_CAM	rs2519093	9_136141870	NEU	9	136141870	T	C	12176	0.2024	-0.1171	0.0163	7.692e-13	---------	FALSE	chr9:136141870	chr9:133266456	G	A	1	0.99343	1	Intercellular adhesion molecule 5	EFO_0004747	Sun B	29875488	European	2018	0.2642	0.0318	1.05e-16	+	3301	no
Nr_CAM	rs2519093	9_136141870	NEU	9	136141870	T	C	12176	0.2024	-0.1171	0.0163	7.692e-13	---------	FALSE	chr9:136141870	chr9:133266456	G	A	1	0.99343	1	Intercellular adhesion molecule 5	EFO_0004747	Sun B	29875488	European	2018	0.4055	0.0314	3.47e-38	+	3301	no
Nr_CAM	rs2519093	9_136141870	NEU	9	136141870	T	C	12176	0.2024	-0.1171	0.0163	7.692e-13	---------	FALSE	chr9:136141870	chr9:133266456	G	A	1	0.99343	1	Interleukin-3 receptor subunit alpha	EFO_0004747	Sun B	29875488	European	2018	0.8534	0.0285	1.15e-196	+	3301	no
Nr_CAM	rs2519093	9_136141870	NEU	9	136141870	T	C	12176	0.2024	-0.1171	0.0163	7.692e-13	---------	FALSE	chr9:136141870	chr9:133266456	C	T	0	1	1	Coagulation Factor VIII	EFO_0004747	Sun B	29875488	European	2018	-0.5258	0.0309	7.08e-65	-	3301	no
Nr_CAM	rs2519093	9_136141870	NEU	9	136141870	T	C	12176	0.2024	-0.1171	0.0163	7.692e-13	---------	FALSE	chr9:136141870	chr9:133266456	C	T	0	1	1	D-glucuronyl C5-epimerase	EFO_0004747	Sun B	29875488	European	2018	-0.5757	0.0307	1.07e-78	-	3301	no
Nr_CAM	rs2519093	9_136141870	NEU	9	136141870	T	C	12176	0.2024	-0.1171	0.0163	7.692e-13	---------	FALSE	chr9:136141870	chr9:133266456	C	T	0	1	1	DNA/RNA-binding protein KIN17	EFO_0004747	Sun B	29875488	European	2018	0.3175	0.0318	1.62e-23	+	3301	no
Nr_CAM	rs2519093	9_136141870	NEU	9	136141870	T	C	12176	0.2024	-0.1171	0.0163	7.692e-13	---------	FALSE	chr9:136141870	chr9:133266456	C	T	0	1	1	Desmoglein-2	EFO_0004747	Sun B	29875488	European	2018	-0.1754	0.0321	4.68e-08	-	3301	no
Nr_CAM	rs2519093	9_136141870	NEU	9	136141870	T	C	12176	0.2024	-0.1171	0.0163	7.692e-13	---------	FALSE	chr9:136141870	chr9:133266456	C	T	0	1	1	Dihydrofolate reductase	EFO_0004747	Sun B	29875488	European	2018	-0.1443	0.0321	7.08e-06	-	3301	no
Nr_CAM	rs2519093	9_136141870	NEU	9	136141870	T	C	12176	0.2024	-0.1171	0.0163	7.692e-13	---------	FALSE	chr9:136141870	chr9:133266456	C	T	0	1	1	Dipeptidase 2	EFO_0004747	Sun B	29875488	European	2018	0.2256	0.032	1.82e-12	+	3301	no
Nr_CAM	rs2519093	9_136141870	NEU	9	136141870	T	C	12176	0.2024	-0.1171	0.0163	7.692e-13	---------	FALSE	chr9:136141870	chr9:133266456	C	T	1	0.98684	0.9934	Intercellular adhesion molecule 1	EFO_0004747	Yao C	30111768	European	2017	0.3372	0.02521	8.64e-41	+	6861	no
Nr_CAM	rs2519093	9_136141870	NEU	9	136141870	T	C	12176	0.2024	-0.1171	0.0163	7.692e-13	---------	FALSE	chr9:136141870	chr9:133266456	C	T	1	0.98684	0.9934	Lithostathine-1-alpha	EFO_0004747	Yao C	30111768	European	2017	-0.1469	0.02562	9.85e-09	-	6861	no
Nr_CAM	rs2519093	9_136141870	NEU	9	136141870	T	C	12176	0.2024	-0.1171	0.0163	7.692e-13	---------	FALSE	chr9:136141870	chr9:133266456	G	A	1	0.99343	1	Vascular endothelial growth factor receptor 2	EFO_0004747	Sun B	29875488	European	2018	0.5758	0.0305	2.82e-79	+	3301	no
Nr_CAM	rs2519093	9_136141870	NEU	9	136141870	T	C	12176	0.2024	-0.1171	0.0163	7.692e-13	---------	FALSE	chr9:136141870	chr9:133266456	G	A	1	0.99343	1	Vascular endothelial growth factor receptor 3	EFO_0004747	Sun B	29875488	European	2018	0.5734	0.0306	1.7e-78	+	3301	no
Nr_CAM	rs2519093	9_136141870	NEU	9	136141870	T	C	12176	0.2024	-0.1171	0.0163	7.692e-13	---------	FALSE	chr9:136141870	chr9:133266456	G	A	1	0.99343	1	Xyloside xylosyltransferase 1	EFO_0004747	Sun B	29875488	European	2018	-0.1631	0.032	3.55e-07	-	3301	no
Nr_CAM	rs2519093	9_136141870	NEU	9	136141870	T	C	12176	0.2024	-0.1171	0.0163	7.692e-13	---------	FALSE	chr9:136141870	chr9:133266456	C	T	1	0.98684	0.9934	Protein FAM3B	EFO_0004747	Sun B	29875488	European	2018	-0.2862	0.0319	3.31e-19	-	3301	no
Nr_CAM	rs2519093	9_136141870	NEU	9	136141870	T	C	12176	0.2024	-0.1171	0.0163	7.692e-13	---------	FALSE	chr9:136141870	chr9:133266456	C	T	1	0.98684	0.9934	Protein FAM3D	EFO_0004747	Sun B	29875488	European	2018	-0.7004	0.0299	5.89e-121	-	3301	no
Nr_CAM	rs2519093	9_136141870	NEU	9	136141870	T	C	12176	0.2024	-0.1171	0.0163	7.692e-13	---------	FALSE	chr9:136141870	chr9:133266456	C	T	1	0.98684	0.9934	Protein jagged-1	EFO_0004747	Sun B	29875488	European	2018	0.2335	0.0321	3.39e-13	+	3301	no
Nr_CAM	rs2519093	9_136141870	NEU	9	136141870	T	C	12176	0.2024	-0.1171	0.0163	7.692e-13	---------	FALSE	chr9:136141870	chr9:133266456	C	T	1	0.98684	0.9934	Protein-tyrosine sulfotransferase 2	EFO_0004747	Sun B	29875488	European	2018	-0.3178	0.0319	1.91e-23	-	3301	no
Nr_CAM	rs2519093	9_136141870	NEU	9	136141870	T	C	12176	0.2024	-0.1171	0.0163	7.692e-13	---------	FALSE	chr9:136141870	chr9:133266456	C	T	1	0.98684	0.9934	Secreted and transmembrane protein 1	EFO_0004747	Sun B	29875488	European	2018	0.1663	0.0322	2.4e-07	+	3301	no
Nr_CAM	rs2519093	9_136141870	NEU	9	136141870	T	C	12176	0.2024	-0.1171	0.0163	7.692e-13	---------	FALSE	chr9:136141870	chr9:133266456	C	T	1	0.98684	0.9934	Semaphorin-6A	EFO_0004747	Sun B	29875488	European	2018	0.2876	0.0319	2.19e-19	+	3301	no
Nr_CAM	rs2519093	9_136141870	NEU	9	136141870	T	C	12176	0.2024	-0.1171	0.0163	7.692e-13	---------	FALSE	chr9:136141870	chr9:133266456	C	T	1	0.98684	0.9934	Sulfhydryl oxidase 2	EFO_0004747	Sun B	29875488	European	2018	-0.9422	0.0279	1.12e-250	-	3301	no
Nr_CAM	rs2519093	9_136141870	NEU	9	136141870	T	C	12176	0.2024	-0.1171	0.0163	7.692e-13	---------	FALSE	chr9:136141870	chr9:133266456	G	A	1	0.99343	1	Histo-blood group ABO system transferase	EFO_0004747	Sun B	29875488	European	2018	-1.17	0.0249	0	-	3301	no
Nr_CAM	rs2519093	9_136141870	NEU	9	136141870	T	C	12176	0.2024	-0.1171	0.0163	7.692e-13	---------	FALSE	chr9:136141870	chr9:133266456	G	A	1	0.99343	1	Immunoglobulin superfamily containing leucine-rich repeat protein 2	EFO_0004747	Sun B	29875488	European	2018	0.4416	0.0312	1.86e-45	+	3301	no
Nr_CAM	rs2519093	9_136141870	NEU	9	136141870	T	C	12176	0.2024	-0.1171	0.0163	7.692e-13	---------	FALSE	chr9:136141870	chr9:133266456	G	A	1	0.99343	1	Intercellular adhesion molecule 2	EFO_0004747	Sun B	29875488	European	2018	0.2357	0.0319	1.38e-13	+	3301	no
Nr_CAM	rs2519093	9_136141870	NEU	9	136141870	T	C	12176	0.2024	-0.1171	0.0163	7.692e-13	---------	FALSE	chr9:136141870	chr9:133266456	G	A	1	0.99343	1	Intercellular adhesion molecule 4	EFO_0004747	Sun B	29875488	European	2018	0.2065	0.0319	1.02e-10	+	3301	no
Nr_CAM	rs2519093	9_136141870	NEU	9	136141870	T	C	12176	0.2024	-0.1171	0.0163	7.692e-13	---------	FALSE	chr9:136141870	chr9:133266456	C	T	1	0.98684	0.9934	Hepatocyte growth factor receptor	EFO_0004747	Sun B	29875488	European	2018	0.38	0.0316	3.24e-33	+	3301	no
Nr_CAM	rs2519093	9_136141870	NEU	9	136141870	T	C	12176	0.2024	-0.1171	0.0163	7.692e-13	---------	FALSE	chr9:136141870	chr9:133266456	C	T	1	0.98684	0.9934	Histo-blood group ABO system transferase	EFO_0004747	Sun B	29875488	European	2018	-1.171	0.0251	0	-	3301	no
Nr_CAM	rs2519093	9_136141870	NEU	9	136141870	T	C	12176	0.2024	-0.1171	0.0163	7.692e-13	---------	FALSE	chr9:136141870	chr9:133266456	C	T	1	0.98684	0.9934	Immunoglobulin superfamily containing leucine-rich repeat protein 2	EFO_0004747	Sun B	29875488	European	2018	0.449	0.0314	1.86e-46	+	3301	no
Nr_CAM	rs2519093	9_136141870	NEU	9	136141870	T	C	12176	0.2024	-0.1171	0.0163	7.692e-13	---------	FALSE	chr9:136141870	chr9:133266456	C	T	1	0.98684	0.9934	Insulin receptor	EFO_0004747	Sun B	29875488	European	2018	0.5803	0.0307	1.26e-79	+	3301	no
Nr_CAM	rs2519093	9_136141870	NEU	9	136141870	T	C	12176	0.2024	-0.1171	0.0163	7.692e-13	---------	FALSE	chr9:136141870	chr9:133266456	C	T	1	0.98684	0.9934	Insulin-like growth factor 1 receptor	EFO_0004747	Sun B	29875488	European	2018	0.2179	0.0321	1.15e-11	+	3301	no
Nr_CAM	rs2519093	9_136141870	NEU	9	136141870	T	C	12176	0.2024	-0.1171	0.0163	7.692e-13	---------	FALSE	chr9:136141870	chr9:133266456	C	T	1	0.98684	0.9934	Intercellular adhesion molecule 1	EFO_0004747	Sun B	29875488	European	2018	0.2668	0.032	7.41e-17	+	3301	no
Nr_CAM	rs2519093	9_136141870	NEU	9	136141870	T	C	12176	0.2024	-0.1171	0.0163	7.692e-13	---------	FALSE	chr9:136141870	chr9:133266456	C	T	1	0.98684	0.9934	Intercellular adhesion molecule 2	EFO_0004747	Sun B	29875488	European	2018	0.2367	0.0321	1.55e-13	+	3301	no
Nr_CAM	rs2519093	9_136141870	NEU	9	136141870	T	C	12176	0.2024	-0.1171	0.0163	7.692e-13	---------	FALSE	chr9:136141870	chr9:133266456	C	T	1	0.98684	0.9934	Intercellular adhesion molecule 4	EFO_0004747	Sun B	29875488	European	2018	0.2105	0.0321	5.62e-11	+	3301	no
Nr_CAM	rs2519093	9_136141870	NEU	9	136141870	T	C	12176	0.2024	-0.1171	0.0163	7.692e-13	---------	FALSE	chr9:136141870	chr9:133266456	C	T	1	0.98684	0.9934	Intercellular adhesion molecule 5	EFO_0004747	Sun B	29875488	European	2018	0.2755	0.032	6.92e-18	+	3301	no
Nr_CAM	rs2519093	9_136141870	NEU	9	136141870	T	C	12176	0.2024	-0.1171	0.0163	7.692e-13	---------	FALSE	chr9:136141870	chr9:133266456	C	T	1	0.98684	0.9934	Intercellular adhesion molecule 5	EFO_0004747	Sun B	29875488	European	2018	0.4181	0.0315	3.39e-40	+	3301	no
Nr_CAM	rs2519093	9_136141870	NEU	9	136141870	T	C	12176	0.2024	-0.1171	0.0163	7.692e-13	---------	FALSE	chr9:136141870	chr9:133266456	C	T	1	0.98684	0.9934	Interleukin-27 receptor subunit alpha	EFO_0004747	Sun B	29875488	European	2018	0.1433	0.0322	8.71e-06	+	3301	no
Nr_CAM	rs2519093	9_136141870	NEU	9	136141870	T	C	12176	0.2024	-0.1171	0.0163	7.692e-13	---------	FALSE	chr9:136141870	chr9:133266456	C	T	0	1	1	C-C motif chemokine 28	EFO_0004747	Sun B	29875488	European	2018	0.1531	0.0321	1.91e-06	+	3301	no
Nr_CAM	rs2519093	9_136141870	NEU	9	136141870	T	C	12176	0.2024	-0.1171	0.0163	7.692e-13	---------	FALSE	chr9:136141870	chr9:133266456	C	T	1	0.98684	0.9934	Interleukin-6 receptor subunit beta	EFO_0004747	Sun B	29875488	European	2018	0.2316	0.0321	5.25e-13	+	3301	no
Nr_CAM	rs2519093	9_136141870	NEU	9	136141870	T	C	12176	0.2024	-0.1171	0.0163	7.692e-13	---------	FALSE	chr9:136141870	chr9:133266456	C	T	0	1	1	CD209 antigen	EFO_0004747	Sun B	29875488	European	2018	-0.8101	0.029	1.17e-171	-	3301	no
Nr_CAM	rs2519093	9_136141870	NEU	9	136141870	T	C	12176	0.2024	-0.1171	0.0163	7.692e-13	---------	FALSE	chr9:136141870	chr9:133266456	C	T	0	1	1	Cadherin-5	EFO_0004747	Sun B	29875488	European	2018	0.2425	0.032	3.39e-14	+	3301	no
Nr_CAM	rs2519093	9_136141870	NEU	9	136141870	T	C	12176	0.2024	-0.1171	0.0163	7.692e-13	---------	FALSE	chr9:136141870	chr9:133266456	G	A	1	0.99343	1	CD209 antigen	EFO_0004747	Sun B	29875488	European	2018	-0.8058	0.0289	6.92e-171	-	3301	no
Nr_CAM	rs2519093	9_136141870	NEU	9	136141870	T	C	12176	0.2024	-0.1171	0.0163	7.692e-13	---------	FALSE	chr9:136141870	chr9:133266456	G	A	1	0.99343	1	Cadherin-5	EFO_0004747	Sun B	29875488	European	2018	0.2377	0.0319	8.71e-14	+	3301	no
Nr_CAM	rs2519093	9_136141870	NEU	9	136141870	T	C	12176	0.2024	-0.1171	0.0163	7.692e-13	---------	FALSE	chr9:136141870	chr9:133266456	G	A	1	0.99343	1	Carbohydrate sulfotransferase 11	EFO_0004747	Sun B	29875488	European	2018	-0.1988	0.0319	4.9e-10	-	3301	no
Nr_CAM	rs2519093	9_136141870	NEU	9	136141870	T	C	12176	0.2024	-0.1171	0.0163	7.692e-13	---------	FALSE	chr9:136141870	chr9:133266456	G	A	1	0.99343	1	Carbohydrate sulfotransferase 15	EFO_0004747	Sun B	29875488	European	2018	0.285	0.0318	2.82e-19	+	3301	no
Nr_CAM	rs2519093	9_136141870	NEU	9	136141870	T	C	12176	0.2024	-0.1171	0.0163	7.692e-13	---------	FALSE	chr9:136141870	chr9:133266456	TGGTGCAGGCGCAGGAAAAAATTGTGGCAATTCCTCA	T	1	0.99343	1	Ciliary neurotrophic factor receptor subunit alpha	EFO_0004747	Sun B	29875488	European	2018	-0.1441	0.032	6.61e-06	-	3301	no
Nr_CAM	rs2519093	9_136141870	NEU	9	136141870	T	C	12176	0.2024	-0.1171	0.0163	7.692e-13	---------	FALSE	chr9:136141870	chr9:133266456	TGGTGCAGGCGCAGGAAAAAATTGTGGCAATTCCTCA	T	1	0.99343	1	Coagulation Factor VIII	EFO_0004747	Sun B	29875488	European	2018	-0.5238	0.0308	5.25e-65	-	3301	no
Nr_CAM	rs2519093	9_136141870	NEU	9	136141870	T	C	12176	0.2024	-0.1171	0.0163	7.692e-13	---------	FALSE	chr9:136141870	chr9:133266456	TGGTGCAGGCGCAGGAAAAAATTGTGGCAATTCCTCA	T	1	0.99343	1	D-glucuronyl C5-epimerase	EFO_0004747	Sun B	29875488	European	2018	-0.5676	0.0305	4.17e-77	-	3301	no
Nr_CAM	rs2519093	9_136141870	NEU	9	136141870	T	C	12176	0.2024	-0.1171	0.0163	7.692e-13	---------	FALSE	chr9:136141870	chr9:133266456	TGGTGCAGGCGCAGGAAAAAATTGTGGCAATTCCTCA	T	1	0.99343	1	DNA/RNA-binding protein KIN17	EFO_0004747	Sun B	29875488	European	2018	0.311	0.0316	8.32e-23	+	3301	no
Nr_CAM	rs2519093	9_136141870	NEU	9	136141870	T	C	12176	0.2024	-0.1171	0.0163	7.692e-13	---------	FALSE	chr9:136141870	chr9:133266456	TGGTGCAGGCGCAGGAAAAAATTGTGGCAATTCCTCA	T	1	0.99343	1	Desmoglein-2	EFO_0004747	Sun B	29875488	European	2018	-0.1724	0.032	6.76e-08	-	3301	no
Nr_CAM	rs2519093	9_136141870	NEU	9	136141870	T	C	12176	0.2024	-0.1171	0.0163	7.692e-13	---------	FALSE	chr9:136141870	chr9:133266456	TGGTGCAGGCGCAGGAAAAAATTGTGGCAATTCCTCA	T	1	0.99343	1	Dihydrofolate reductase	EFO_0004747	Sun B	29875488	European	2018	-0.1441	0.032	6.61e-06	-	3301	no
Nr_CAM	rs2519093	9_136141870	NEU	9	136141870	T	C	12176	0.2024	-0.1171	0.0163	7.692e-13	---------	FALSE	chr9:136141870	chr9:133266456	TGGTGCAGGCGCAGGAAAAAATTGTGGCAATTCCTCA	T	1	0.99343	1	Dipeptidase 2	EFO_0004747	Sun B	29875488	European	2018	0.2244	0.0319	1.86e-12	+	3301	no
Nr_CAM	rs2519093	9_136141870	NEU	9	136141870	T	C	12176	0.2024	-0.1171	0.0163	7.692e-13	---------	FALSE	chr9:136141870	chr9:133266456	C	T	0	1	1	Tyrosine-protein kinase receptor Tie-1, soluble	EFO_0004747	Sun B	29875488	European	2018	-0.2415	0.032	4.27e-14	-	3301	no
Nr_CAM	rs2519093	9_136141870	NEU	9	136141870	T	C	12176	0.2024	-0.1171	0.0163	7.692e-13	---------	FALSE	chr9:136141870	chr9:133266456	TGGTGCAGGCGCAGGAAAAAATTGTGGCAATTCCTCA	T	1	0.99343	1	Endoglin	EFO_0004747	Sun B	29875488	European	2018	0.235	0.0318	1.55e-13	+	3301	no
Nr_CAM	rs2519093	9_136141870	NEU	9	136141870	T	C	12176	0.2024	-0.1171	0.0163	7.692e-13	---------	FALSE	chr9:136141870	chr9:133266456	TGGTGCAGGCGCAGGAAAAAATTGTGGCAATTCCTCA	T	1	0.99343	1	Glycoprotein endo-alpha-1,2-mannosidase	EFO_0004747	Sun B	29875488	European	2018	-0.1457	0.032	5.25e-06	-	3301	no
Nr_CAM	rs2519093	9_136141870	NEU	9	136141870	T	C	12176	0.2024	-0.1171	0.0163	7.692e-13	---------	FALSE	chr9:136141870	chr9:133266456	TGGTGCAGGCGCAGGAAAAAATTGTGGCAATTCCTCA	T	1	0.99343	1	Glycosaminoglycan xylosylkinase	EFO_0004747	Sun B	29875488	European	2018	-0.263	0.0318	1.2e-16	-	3301	no
Nr_CAM	rs2519093	9_136141870	NEU	9	136141870	T	C	12176	0.2024	-0.1171	0.0163	7.692e-13	---------	FALSE	chr9:136141870	chr9:133266456	TGGTGCAGGCGCAGGAAAAAATTGTGGCAATTCCTCA	T	1	0.99343	1	Golgi membrane protein 1	EFO_0004747	Sun B	29875488	European	2018	-0.5212	0.0308	2.82e-64	-	3301	no
Nr_CAM	rs2519093	9_136141870	NEU	9	136141870	T	C	12176	0.2024	-0.1171	0.0163	7.692e-13	---------	FALSE	chr9:136141870	chr9:133266456	TGGTGCAGGCGCAGGAAAAAATTGTGGCAATTCCTCA	T	1	0.99343	1	Hepatocyte growth factor receptor	EFO_0004747	Sun B	29875488	European	2018	0.3727	0.0314	1.95e-32	+	3301	no
Nr_CAM	rs2519093	9_136141870	NEU	9	136141870	T	C	12176	0.2024	-0.1171	0.0163	7.692e-13	---------	FALSE	chr9:136141870	chr9:133266456	TGGTGCAGGCGCAGGAAAAAATTGTGGCAATTCCTCA	T	1	0.99343	1	Histo-blood group ABO system transferase	EFO_0004747	Sun B	29875488	European	2018	-1.167	0.0248	0	-	3301	no
Nr_CAM	rs2519093	9_136141870	NEU	9	136141870	T	C	12176	0.2024	-0.1171	0.0163	7.692e-13	---------	FALSE	chr9:136141870	chr9:133266456	TGGTGCAGGCGCAGGAAAAAATTGTGGCAATTCCTCA	T	1	0.99343	1	Immunoglobulin superfamily containing leucine-rich repeat protein 2	EFO_0004747	Sun B	29875488	European	2018	0.4423	0.0312	9.77e-46	+	3301	no
Nr_CAM	rs2519093	9_136141870	NEU	9	136141870	T	C	12176	0.2024	-0.1171	0.0163	7.692e-13	---------	FALSE	chr9:136141870	chr9:133266456	TGGTGCAGGCGCAGGAAAAAATTGTGGCAATTCCTCA	T	1	0.99343	1	Insulin receptor	EFO_0004747	Sun B	29875488	European	2018	0.5727	0.0305	1.2e-78	+	3301	no
Nr_CAM	rs2519093	9_136141870	NEU	9	136141870	T	C	12176	0.2024	-0.1171	0.0163	7.692e-13	---------	FALSE	chr9:136141870	chr9:133266456	TGGTGCAGGCGCAGGAAAAAATTGTGGCAATTCCTCA	T	1	0.99343	1	Insulin-like growth factor 1 receptor	EFO_0004747	Sun B	29875488	European	2018	0.2103	0.0319	4.27e-11	+	3301	no
Nr_CAM	rs2519093	9_136141870	NEU	9	136141870	T	C	12176	0.2024	-0.1171	0.0163	7.692e-13	---------	FALSE	chr9:136141870	chr9:133266456	G	A	1	0.99343	1	Platelet endothelial cell adhesion molecule	EFO_0004747	Folkersen L	28369058	European	2017	0.4045	0.0284	1.116e-44	+	3394	no
Nr_CAM	rs2519093	9_136141870	NEU	9	136141870	T	C	12176	0.2024	-0.1171	0.0163	7.692e-13	---------	FALSE	chr9:136141870	chr9:133266456	G	A	1	0.99343	1	Tissue factor	EFO_0004747	Folkersen L	28369058	European	2017	0.1653	0.0291	1.49e-08	+	3394	no
Nr_CAM	rs2519093	9_136141870	NEU	9	136141870	T	C	12176	0.2024	-0.1171	0.0163	7.692e-13	---------	FALSE	chr9:136141870	chr9:133266456	G	A	1	0.99343	1	Adhesion G protein-coupled receptor F5	EFO_0004747	Sun B	29875488	European	2018	0.7742	0.0292	6.17e-155	+	3301	no
Nr_CAM	rs2519093	9_136141870	NEU	9	136141870	T	C	12176	0.2024	-0.1171	0.0163	7.692e-13	---------	FALSE	chr9:136141870	chr9:133266456	G	A	1	0.99343	1	Alpha-(1,3)-fucosyltransferase 10	EFO_0004747	Sun B	29875488	European	2018	-0.1575	0.032	8.91e-07	-	3301	no
Nr_CAM	rs2519093	9_136141870	NEU	9	136141870	T	C	12176	0.2024	-0.1171	0.0163	7.692e-13	---------	FALSE	chr9:136141870	chr9:133266456	G	A	1	0.99343	1	Beta-1,4-galactosyltransferase 1	EFO_0004747	Sun B	29875488	European	2018	-0.2344	0.0319	2.04e-13	-	3301	no
Nr_CAM	rs2519093	9_136141870	NEU	9	136141870	T	C	12176	0.2024	-0.1171	0.0163	7.692e-13	---------	FALSE	chr9:136141870	chr9:133266456	G	A	1	0.99343	1	Beta-1,4-galactosyltransferase 2	EFO_0004747	Sun B	29875488	European	2018	-0.1733	0.032	6.31e-08	-	3301	no
Nr_CAM	rs2519093	9_136141870	NEU	9	136141870	T	C	12176	0.2024	-0.1171	0.0163	7.692e-13	---------	FALSE	chr9:136141870	chr9:133266456	G	A	1	0.99343	1	Bifunctional heparan sulfate N-deacetylase/N-sulfotransferase 1	EFO_0004747	Sun B	29875488	European	2018	-0.1524	0.0321	2e-06	-	3301	no
Nr_CAM	rs2519093	9_136141870	NEU	9	136141870	T	C	12176	0.2024	-0.1171	0.0163	7.692e-13	---------	FALSE	chr9:136141870	chr9:133266456	G	A	1	0.99343	1	Bone morphogenetic protein 6	EFO_0004747	Sun B	29875488	European	2018	0.1506	0.0321	2.63e-06	+	3301	no
Nr_CAM	rs2519093	9_136141870	NEU	9	136141870	T	C	12176	0.2024	-0.1171	0.0163	7.692e-13	---------	FALSE	chr9:136141870	chr9:133266456	G	A	1	0.99343	1	C-C motif chemokine 25	EFO_0004747	Sun B	29875488	European	2018	0.1723	0.032	7.41e-08	+	3301	no
Nr_CAM	rs2519093	9_136141870	NEU	9	136141870	T	C	12176	0.2024	-0.1171	0.0163	7.692e-13	---------	FALSE	chr9:136141870	chr9:133266456	G	A	1	0.99343	1	C-C motif chemokine 25	EFO_0004747	Sun B	29875488	European	2018	0.1573	0.032	9.12e-07	+	3301	no
Nr_CAM	rs2519093	9_136141870	NEU	9	136141870	T	C	12176	0.2024	-0.1171	0.0163	7.692e-13	---------	FALSE	chr9:136141870	chr9:133266456	G	A	1	0.99343	1	C-C motif chemokine 28	EFO_0004747	Sun B	29875488	European	2018	0.1537	0.0321	1.62e-06	+	3301	no
Nr_CAM	rs2519093	9_136141870	NEU	9	136141870	T	C	12176	0.2024	-0.1171	0.0163	7.692e-13	---------	FALSE	chr9:136141870	chr9:133266456	G	A	1	0.99343	1	C1GALT1-specific chaperone 1	EFO_0004747	Sun B	29875488	European	2018	-0.6029	0.0304	1.62e-87	-	3301	no
Nr_CAM	rs2519093	9_136141870	NEU	9	136141870	T	C	12176	0.2024	-0.1171	0.0163	7.692e-13	---------	FALSE	chr9:136141870	chr9:133266456	TGGTGCAGGCGCAGGAAAAAATTGTGGCAATTCCTCA	T	1	0.99343	1	N-acetylglucosamine-6-sulfatase	EFO_0004747	Sun B	29875488	European	2018	0.1669	0.032	1.78e-07	+	3301	no
Nr_CAM	rs2519093	9_136141870	NEU	9	136141870	T	C	12176	0.2024	-0.1171	0.0163	7.692e-13	---------	FALSE	chr9:136141870	chr9:133266456	G	A	1	0.99343	1	Protein CASC4	EFO_0004747	Sun B	29875488	European	2018	-0.1437	0.032	7.24e-06	-	3301	no
Nr_CAM	rs2519093	9_136141870	NEU	9	136141870	T	C	12176	0.2024	-0.1171	0.0163	7.692e-13	---------	FALSE	chr9:136141870	chr9:133266456	TGGTGCAGGCGCAGGAAAAAATTGTGGCAATTCCTCA	T	1	0.99343	1	Neural cell adhesion molecule L1	EFO_0004747	Sun B	29875488	European	2018	0.2096	0.0319	5.01e-11	+	3301	no
Nr_CAM	rs2519093	9_136141870	NEU	9	136141870	T	C	12176	0.2024	-0.1171	0.0163	7.692e-13	---------	FALSE	chr9:136141870	chr9:133266456	TGGTGCAGGCGCAGGAAAAAATTGTGGCAATTCCTCA	T	1	0.99343	1	OX-2 membrane glycoprotein	EFO_0004747	Sun B	29875488	European	2018	0.185	0.0319	6.92e-09	+	3301	no
Nr_CAM	rs2519093	9_136141870	NEU	9	136141870	T	C	12176	0.2024	-0.1171	0.0163	7.692e-13	---------	FALSE	chr9:136141870	chr9:133266456	TGGTGCAGGCGCAGGAAAAAATTGTGGCAATTCCTCA	T	1	0.99343	1	P-selectin	EFO_0004747	Sun B	29875488	European	2018	0.4486	0.0311	4.47e-47	+	3301	no
Nr_CAM	rs2519093	9_136141870	NEU	9	136141870	T	C	12176	0.2024	-0.1171	0.0163	7.692e-13	---------	FALSE	chr9:136141870	chr9:133266456	C	T	0	1	1	Intercellular adhesion molecule 1	EFO_0004747	Yao C	30111768	European	2017	0.3342	0.02516	2.83e-40	+	6861	no
Nr_CAM	rs2519093	9_136141870	NEU	9	136141870	T	C	12176	0.2024	-0.1171	0.0163	7.692e-13	---------	FALSE	chr9:136141870	chr9:133266456	C	T	0	1	1	Lithostathine-1-alpha	EFO_0004747	Yao C	30111768	European	2017	-0.1467	0.02556	9.62e-09	-	6861	no
Nr_CAM	rs2519093	9_136141870	NEU	9	136141870	T	C	12176	0.2024	-0.1171	0.0163	7.692e-13	---------	FALSE	chr9:136141870	chr9:133266456	TGGTGCAGGCGCAGGAAAAAATTGTGGCAATTCCTCA	T	1	0.99343	1	Platelet endothelial aggregation receptor 1	EFO_0004747	Sun B	29875488	European	2018	0.2118	0.0319	3.02e-11	+	3301	no
Nr_CAM	rs2519093	9_136141870	NEU	9	136141870	T	C	12176	0.2024	-0.1171	0.0163	7.692e-13	---------	FALSE	chr9:136141870	chr9:133266456	TGGTGCAGGCGCAGGAAAAAATTGTGGCAATTCCTCA	T	1	0.99343	1	Protein CASC4	EFO_0004747	Sun B	29875488	European	2018	-0.1435	0.032	7.41e-06	-	3301	no
Nr_CAM	rs2519093	9_136141870	NEU	9	136141870	T	C	12176	0.2024	-0.1171	0.0163	7.692e-13	---------	FALSE	chr9:136141870	chr9:133266456	TGGTGCAGGCGCAGGAAAAAATTGTGGCAATTCCTCA	T	1	0.99343	1	Protein FAM177A1	EFO_0004747	Sun B	29875488	European	2018	0.2023	0.0319	2.29e-10	+	3301	no
Nr_CAM	rs2519093	9_136141870	NEU	9	136141870	T	C	12176	0.2024	-0.1171	0.0163	7.692e-13	---------	FALSE	chr9:136141870	chr9:133266456	G	A	1	0.99343	1	Intercellular adhesion molecule 5	EFO_0004747	Sun B	29875488	European	2018	0.2648	0.0318	8.51e-17	+	3301	no
Nr_CAM	rs2519093	9_136141870	NEU	9	136141870	T	C	12176	0.2024	-0.1171	0.0163	7.692e-13	---------	FALSE	chr9:136141870	chr9:133266456	G	A	1	0.99343	1	Intercellular adhesion molecule 5	EFO_0004747	Sun B	29875488	European	2018	0.4071	0.0314	1.51e-38	+	3301	no
Nr_CAM	rs2519093	9_136141870	NEU	9	136141870	T	C	12176	0.2024	-0.1171	0.0163	7.692e-13	---------	FALSE	chr9:136141870	chr9:133266456	G	A	1	0.99343	1	Interleukin-3 receptor subunit alpha	EFO_0004747	Sun B	29875488	European	2018	0.8498	0.0285	6.61e-195	+	3301	no
Nr_CAM	rs2519093	9_136141870	NEU	9	136141870	T	C	12176	0.2024	-0.1171	0.0163	7.692e-13	---------	FALSE	chr9:136141870	chr9:133266456	G	A	1	0.99343	1	Interleukin-6 receptor subunit beta	EFO_0004747	Sun B	29875488	European	2018	0.2258	0.0319	1.45e-12	+	3301	no
Nr_CAM	rs2519093	9_136141870	NEU	9	136141870	T	C	12176	0.2024	-0.1171	0.0163	7.692e-13	---------	FALSE	chr9:136141870	chr9:133266456	C	T	1	0.98684	0.9934	OX-2 membrane glycoprotein	EFO_0004747	Sun B	29875488	European	2018	0.1893	0.0322	3.98e-09	+	3301	no
Nr_CAM	rs2519093	9_136141870	NEU	9	136141870	T	C	12176	0.2024	-0.1171	0.0163	7.692e-13	---------	FALSE	chr9:136141870	chr9:133266456	C	T	1	0.98684	0.9934	P-selectin	EFO_0004747	Sun B	29875488	European	2018	0.447	0.0314	5.13e-46	+	3301	no
Nr_CAM	rs2519093	9_136141870	NEU	9	136141870	T	C	12176	0.2024	-0.1171	0.0163	7.692e-13	---------	FALSE	chr9:136141870	chr9:133266456	C	T	0	1	1	E-selectin	EFO_0004747	Folkersen L	28369058	European	2017	0.8579	0.0253	1.306e-217	+	3394	no
Nr_CAM	rs2519093	9_136141870	NEU	9	136141870	T	C	12176	0.2024	-0.1171	0.0163	7.692e-13	---------	FALSE	chr9:136141870	chr9:133266456	G	A	1	0.99343	1	Golgi membrane protein 1	EFO_0004747	Sun B	29875488	European	2018	-0.5259	0.0308	3.16e-65	-	3301	no
Nr_CAM	rs2519093	9_136141870	NEU	9	136141870	T	C	12176	0.2024	-0.1171	0.0163	7.692e-13	---------	FALSE	chr9:136141870	chr9:133266456	G	A	1	0.99343	1	Hepatocyte growth factor receptor	EFO_0004747	Sun B	29875488	European	2018	0.3755	0.0315	8.71e-33	+	3301	no
Nr_CAM	rs2519093	9_136141870	NEU	9	136141870	T	C	12176	0.2024	-0.1171	0.0163	7.692e-13	---------	FALSE	chr9:136141870	chr9:133266456	G	A	1	0.99343	1	Mannosyl-oligosaccharide 1,2-alpha-mannosidase IB	EFO_0004747	Sun B	29875488	European	2018	-0.2166	0.0319	1.12e-11	-	3301	no
Nr_CAM	rs2519093	9_136141870	NEU	9	136141870	T	C	12176	0.2024	-0.1171	0.0163	7.692e-13	---------	FALSE	chr9:136141870	chr9:133266456	G	A	1	0.99343	1	Immunoglobulin superfamily containing leucine-rich repeat protein 2	EFO_0004747	Sun B	29875488	European	2018	0.4459	0.0312	2.75e-46	+	3301	no
Nr_CAM	rs2519093	9_136141870	NEU	9	136141870	T	C	12176	0.2024	-0.1171	0.0163	7.692e-13	---------	FALSE	chr9:136141870	chr9:133266456	TGGTGCAGGCGCAGGAAAAAATTGTGGCAATTCCTCA	T	1	0.99343	1	Tuftelin	EFO_0004747	Sun B	29875488	European	2018	0.1617	0.032	4.27e-07	+	3301	no
Nr_CAM	rs2519093	9_136141870	NEU	9	136141870	T	C	12176	0.2024	-0.1171	0.0163	7.692e-13	---------	FALSE	chr9:136141870	chr9:133266456	TGGTGCAGGCGCAGGAAAAAATTGTGGCAATTCCTCA	T	1	0.99343	1	Tyrosine-protein kinase receptor Tie-1, soluble	EFO_0004747	Sun B	29875488	European	2018	-0.2413	0.0318	3.39e-14	-	3301	no
Nr_CAM	rs2519093	9_136141870	NEU	9	136141870	T	C	12176	0.2024	-0.1171	0.0163	7.692e-13	---------	FALSE	chr9:136141870	chr9:133266456	G	A	1	0.99343	1	CD209 antigen	EFO_0004747	Sun B	29875488	European	2018	-0.8033	0.029	2.63e-169	-	3301	no
Nr_CAM	rs2519093	9_136141870	NEU	9	136141870	T	C	12176	0.2024	-0.1171	0.0163	7.692e-13	---------	FALSE	chr9:136141870	chr9:133266456	G	A	1	0.99343	1	Cadherin-5	EFO_0004747	Sun B	29875488	European	2018	0.2431	0.0319	2.45e-14	+	3301	no
Nr_CAM	rs2519093	9_136141870	NEU	9	136141870	T	C	12176	0.2024	-0.1171	0.0163	7.692e-13	---------	FALSE	chr9:136141870	chr9:133266456	G	A	1	0.99343	1	Carbohydrate sulfotransferase 11	EFO_0004747	Sun B	29875488	European	2018	-0.201	0.032	3.24e-10	-	3301	no
Nr_CAM	rs2519093	9_136141870	NEU	9	136141870	T	C	12176	0.2024	-0.1171	0.0163	7.692e-13	---------	FALSE	chr9:136141870	chr9:133266456	G	A	1	0.99343	1	Intercellular adhesion molecule 5	EFO_0004747	Sun B	29875488	European	2018	0.4055	0.0314	3.47e-38	+	3301	no
Nr_CAM	rs2519093	9_136141870	NEU	9	136141870	T	C	12176	0.2024	-0.1171	0.0163	7.692e-13	---------	FALSE	chr9:136141870	chr9:133266456	C	T	1	0.98684	0.9934	E-selectin	EFO_0004747	Folkersen L	28369058	European	2017	0.8627	0.0253	1.746e-219	+	3394	no
Nr_CAM	rs2519093	9_136141870	NEU	9	136141870	T	C	12176	0.2024	-0.1171	0.0163	7.692e-13	---------	FALSE	chr9:136141870	chr9:133266456	C	T	1	0.98684	0.9934	Platelet endothelial cell adhesion molecule	EFO_0004747	Folkersen L	28369058	European	2017	0.4085	0.0285	2.162e-45	+	3394	no
Nr_CAM	rs2519093	9_136141870	NEU	9	136141870	T	C	12176	0.2024	-0.1171	0.0163	7.692e-13	---------	FALSE	chr9:136141870	chr9:133266456	G	A	1	0.99343	1	Intestinal-type alkaline phosphatase	EFO_0004747	Sun B	29875488	European	2018	0.2557	0.0318	9.77e-16	+	3301	no
Nr_CAM	rs2519093	9_136141870	NEU	9	136141870	T	C	12176	0.2024	-0.1171	0.0163	7.692e-13	---------	FALSE	chr9:136141870	chr9:133266456	C	T	1	0.98684	0.9934	Peptide YY	EFO_0004747	Sun B	29875488	European	2018	0.1503	0.0322	3.02e-06	+	3301	no
Nr_CAM	rs2519093	9_136141870	NEU	9	136141870	T	C	12176	0.2024	-0.1171	0.0163	7.692e-13	---------	FALSE	chr9:136141870	chr9:133266456	C	T	1	0.98684	0.9934	Platelet endothelial aggregation receptor 1	EFO_0004747	Sun B	29875488	European	2018	0.2165	0.0321	1.58e-11	+	3301	no
Nr_CAM	rs2519093	9_136141870	NEU	9	136141870	T	C	12176	0.2024	-0.1171	0.0163	7.692e-13	---------	FALSE	chr9:136141870	chr9:133266456	C	T	1	0.98684	0.9934	Beta-1,4-galactosyltransferase 1	EFO_0004747	Sun B	29875488	European	2018	-0.2358	0.0321	1.95e-13	-	3301	no
Nr_CAM	rs2519093	9_136141870	NEU	9	136141870	T	C	12176	0.2024	-0.1171	0.0163	7.692e-13	---------	FALSE	chr9:136141870	chr9:133266456	C	T	1	0.98684	0.9934	Beta-1,4-galactosyltransferase 2	EFO_0004747	Sun B	29875488	European	2018	-0.1739	0.0322	6.61e-08	-	3301	no
Nr_CAM	rs2519093	9_136141870	NEU	9	136141870	T	C	12176	0.2024	-0.1171	0.0163	7.692e-13	---------	FALSE	chr9:136141870	chr9:133266456	C	T	1	0.98684	0.9934	Bifunctional heparan sulfate N-deacetylase/N-sulfotransferase 1	EFO_0004747	Sun B	29875488	European	2018	-0.1494	0.0322	3.55e-06	-	3301	no
Nr_CAM	rs2519093	9_136141870	NEU	9	136141870	T	C	12176	0.2024	-0.1171	0.0163	7.692e-13	---------	FALSE	chr9:136141870	chr9:133266456	C	T	1	0.98684	0.9934	Bone morphogenetic protein 6	EFO_0004747	Sun B	29875488	European	2018	0.1488	0.0322	3.89e-06	+	3301	no
Nr_CAM	rs2519093	9_136141870	NEU	9	136141870	T	C	12176	0.2024	-0.1171	0.0163	7.692e-13	---------	FALSE	chr9:136141870	chr9:133266456	C	T	1	0.98684	0.9934	CD209 antigen	EFO_0004747	Sun B	29875488	European	2018	-0.8058	0.0291	2.19e-168	-	3301	no
Nr_CAM	rs2519093	9_136141870	NEU	9	136141870	T	C	12176	0.2024	-0.1171	0.0163	7.692e-13	---------	FALSE	chr9:136141870	chr9:133266456	C	T	0	1	1	Tissue factor	EFO_0004747	Folkersen L	28369058	European	2017	0.1654	0.0291	1.446e-08	+	3394	no
Nr_CAM	rs2519093	9_136141870	NEU	9	136141870	T	C	12176	0.2024	-0.1171	0.0163	7.692e-13	---------	FALSE	chr9:136141870	chr9:133266456	C	T	0	1	1	Platelet endothelial cell adhesion molecule	EFO_0004747	Folkersen L	28369058	European	2017	0.4046	0.0284	1.06e-44	+	3394	no
Nr_CAM	rs2519093	9_136141870	NEU	9	136141870	T	C	12176	0.2024	-0.1171	0.0163	7.692e-13	---------	FALSE	chr9:136141870	chr9:133266456	TGGTGCAGGCGCAGGAAAAAATTGTGGCAATTCCTCA	T	1	0.99343	1	Glycoprotein endo-alpha-1,2-mannosidase	EFO_0004747	Sun B	29875488	European	2018	-0.1457	0.032	5.25e-06	-	3301	no
Nr_CAM	rs2519093	9_136141870	NEU	9	136141870	T	C	12176	0.2024	-0.1171	0.0163	7.692e-13	---------	FALSE	chr9:136141870	chr9:133266456	G	A	1	0.99343	1	Protein CASC4	EFO_0004747	Sun B	29875488	European	2018	-0.1437	0.032	7.24e-06	-	3301	no
Nr_CAM	rs2519093	9_136141870	NEU	9	136141870	T	C	12176	0.2024	-0.1171	0.0163	7.692e-13	---------	FALSE	chr9:136141870	chr9:133266456	G	A	1	0.99343	1	Protein FAM177A1	EFO_0004747	Sun B	29875488	European	2018	0.2	0.032	3.89e-10	+	3301	no
Nr_CAM	rs2519093	9_136141870	NEU	9	136141870	T	C	12176	0.2024	-0.1171	0.0163	7.692e-13	---------	FALSE	chr9:136141870	chr9:133266456	G	A	1	0.99343	1	C-C motif chemokine 25	EFO_0004747	Sun B	29875488	European	2018	0.1573	0.032	9.12e-07	+	3301	no
Nr_CAM	rs2519093	9_136141870	NEU	9	136141870	T	C	12176	0.2024	-0.1171	0.0163	7.692e-13	---------	FALSE	chr9:136141870	chr9:133266456	G	A	1	0.99343	1	C-C motif chemokine 28	EFO_0004747	Sun B	29875488	European	2018	0.1537	0.0321	1.62e-06	+	3301	no
Nr_CAM	rs2519093	9_136141870	NEU	9	136141870	T	C	12176	0.2024	-0.1171	0.0163	7.692e-13	---------	FALSE	chr9:136141870	chr9:133266456	C	T	0	1	1	CD209 antigen	EFO_0004747	Sun B	29875488	European	2018	-0.8101	0.029	1.17e-171	-	3301	no
Nr_CAM	rs2519093	9_136141870	NEU	9	136141870	T	C	12176	0.2024	-0.1171	0.0163	7.692e-13	---------	FALSE	chr9:136141870	chr9:133266456	C	T	0	1	1	Cadherin-5	EFO_0004747	Sun B	29875488	European	2018	0.2425	0.032	3.39e-14	+	3301	no
Nr_CAM	rs2519093	9_136141870	NEU	9	136141870	T	C	12176	0.2024	-0.1171	0.0163	7.692e-13	---------	FALSE	chr9:136141870	chr9:133266456	C	T	0	1	1	Carbohydrate sulfotransferase 11	EFO_0004747	Sun B	29875488	European	2018	-0.2033	0.0321	2.24e-10	-	3301	no
Nr_CAM	rs2519093	9_136141870	NEU	9	136141870	T	C	12176	0.2024	-0.1171	0.0163	7.692e-13	---------	FALSE	chr9:136141870	chr9:133266456	C	T	0	1	1	Carbohydrate sulfotransferase 15	EFO_0004747	Sun B	29875488	European	2018	0.2813	0.0319	1.12e-18	+	3301	no
Nr_CAM	rs2519093	9_136141870	NEU	9	136141870	T	C	12176	0.2024	-0.1171	0.0163	7.692e-13	---------	FALSE	chr9:136141870	chr9:133266456	C	T	0	1	1	Carbohydrate sulfotransferase 15	EFO_0004747	Sun B	29875488	European	2018	0.3132	0.0318	6.76e-23	+	3301	no
Nr_CAM	rs2519093	9_136141870	NEU	9	136141870	T	C	12176	0.2024	-0.1171	0.0163	7.692e-13	---------	FALSE	chr9:136141870	chr9:133266456	C	T	0	1	1	Chloride intracellular channel protein 5	EFO_0004747	Sun B	29875488	European	2018	-0.1911	0.0321	2.57e-09	-	3301	no
Nr_CAM	rs2519093	9_136141870	NEU	9	136141870	T	C	12176	0.2024	-0.1171	0.0163	7.692e-13	---------	FALSE	chr9:136141870	chr9:133266456	C	T	0	1	1	Ciliary neurotrophic factor receptor subunit alpha	EFO_0004747	Sun B	29875488	European	2018	-0.1541	0.0321	1.62e-06	-	3301	no
Nr_CAM	rs2519093	9_136141870	NEU	9	136141870	T	C	12176	0.2024	-0.1171	0.0163	7.692e-13	---------	FALSE	chr9:136141870	chr9:133266456	G	A	1	0.99343	1	Secreted and transmembrane protein 1	EFO_0004747	Sun B	29875488	European	2018	0.1641	0.032	3.02e-07	+	3301	no
Nr_CAM	rs2519093	9_136141870	NEU	9	136141870	T	C	12176	0.2024	-0.1171	0.0163	7.692e-13	---------	FALSE	chr9:136141870	chr9:133266456	G	A	1	0.99343	1	Semaphorin-6A	EFO_0004747	Sun B	29875488	European	2018	0.286	0.0318	2.24e-19	+	3301	no
Nr_CAM	rs2519093	9_136141870	NEU	9	136141870	T	C	12176	0.2024	-0.1171	0.0163	7.692e-13	---------	FALSE	chr9:136141870	chr9:133266456	G	A	1	0.99343	1	Sulfhydryl oxidase 2	EFO_0004747	Sun B	29875488	European	2018	-0.9423	0.0277	3.09e-254	-	3301	no
Nr_CAM	rs2519093	9_136141870	NEU	9	136141870	T	C	12176	0.2024	-0.1171	0.0163	7.692e-13	---------	FALSE	chr9:136141870	chr9:133266456	G	A	1	0.99343	1	Thrombospondin type-1 domain-containing protein 1	EFO_0004747	Sun B	29875488	European	2018	0.2828	0.0318	5.75e-19	+	3301	no
Nr_CAM	rs2519093	9_136141870	NEU	9	136141870	T	C	12176	0.2024	-0.1171	0.0163	7.692e-13	---------	FALSE	chr9:136141870	chr9:133266456	G	A	1	0.99343	1	Toll-like receptor 4:Lymphocyte antigen 96 complex	EFO_0004747	Sun B	29875488	European	2018	0.318	0.0317	1.05e-23	+	3301	no
Nr_CAM	rs2519093	9_136141870	NEU	9	136141870	T	C	12176	0.2024	-0.1171	0.0163	7.692e-13	---------	FALSE	chr9:136141870	chr9:133266456	G	A	1	0.99343	1	Transmembrane protein 2	EFO_0004747	Sun B	29875488	European	2018	0.1489	0.0321	3.39e-06	+	3301	no
Nr_CAM	rs2519093	9_136141870	NEU	9	136141870	T	C	12176	0.2024	-0.1171	0.0163	7.692e-13	---------	FALSE	chr9:136141870	chr9:133266456	G	A	1	0.99343	1	Tuftelin	EFO_0004747	Sun B	29875488	European	2018	0.1604	0.032	5.62e-07	+	3301	no
Nr_CAM	rs2519093	9_136141870	NEU	9	136141870	T	C	12176	0.2024	-0.1171	0.0163	7.692e-13	---------	FALSE	chr9:136141870	chr9:133266456	G	A	1	0.99343	1	Tyrosine-protein kinase receptor Tie-1, soluble	EFO_0004747	Sun B	29875488	European	2018	-0.24	0.0319	5.25e-14	-	3301	no
Nr_CAM	rs2519093	9_136141870	NEU	9	136141870	T	C	12176	0.2024	-0.1171	0.0163	7.692e-13	---------	FALSE	chr9:136141870	chr9:133266456	C	T	1	0.98684	0.9934	Histo-blood group ABO system transferase	EFO_0004747	Sun B	29875488	European	2018	-1.171	0.0251	0	-	3301	no
Nr_CAM	rs2519093	9_136141870	NEU	9	136141870	T	C	12176	0.2024	-0.1171	0.0163	7.692e-13	---------	FALSE	chr9:136141870	chr9:133266456	C	T	1	0.98684	0.9934	Immunoglobulin superfamily containing leucine-rich repeat protein 2	EFO_0004747	Sun B	29875488	European	2018	0.449	0.0314	1.86e-46	+	3301	no
Nr_CAM	rs2519093	9_136141870	NEU	9	136141870	T	C	12176	0.2024	-0.1171	0.0163	7.692e-13	---------	FALSE	chr9:136141870	chr9:133266456	C	T	1	0.98684	0.9934	Insulin receptor	EFO_0004747	Sun B	29875488	European	2018	0.5803	0.0307	1.26e-79	+	3301	no
Nr_CAM	rs2519093	9_136141870	NEU	9	136141870	T	C	12176	0.2024	-0.1171	0.0163	7.692e-13	---------	FALSE	chr9:136141870	chr9:133266456	C	T	1	0.98684	0.9934	Insulin-like growth factor 1 receptor	EFO_0004747	Sun B	29875488	European	2018	0.2179	0.0321	1.15e-11	+	3301	no
Nr_CAM	rs2519093	9_136141870	NEU	9	136141870	T	C	12176	0.2024	-0.1171	0.0163	7.692e-13	---------	FALSE	chr9:136141870	chr9:133266456	C	T	1	0.98684	0.9934	Intercellular adhesion molecule 1	EFO_0004747	Sun B	29875488	European	2018	0.2668	0.032	7.41e-17	+	3301	no
Nr_CAM	rs2519093	9_136141870	NEU	9	136141870	T	C	12176	0.2024	-0.1171	0.0163	7.692e-13	---------	FALSE	chr9:136141870	chr9:133266456	G	A	1	0.99343	1	Sulfhydryl oxidase 2	EFO_0004747	Sun B	29875488	European	2018	-0.9387	0.0277	3.63e-252	-	3301	no
Nr_CAM	rs2519093	9_136141870	NEU	9	136141870	T	C	12176	0.2024	-0.1171	0.0163	7.692e-13	---------	FALSE	chr9:136141870	chr9:133266456	G	A	1	0.99343	1	Thrombospondin type-1 domain-containing protein 1	EFO_0004747	Sun B	29875488	European	2018	0.2834	0.0318	4.57e-19	+	3301	no
Nr_CAM	rs2519093	9_136141870	NEU	9	136141870	T	C	12176	0.2024	-0.1171	0.0163	7.692e-13	---------	FALSE	chr9:136141870	chr9:133266456	G	A	1	0.99343	1	Toll-like receptor 4:Lymphocyte antigen 96 complex	EFO_0004747	Sun B	29875488	European	2018	0.3139	0.0317	3.72e-23	+	3301	no
Nr_CAM	rs2519093	9_136141870	NEU	9	136141870	T	C	12176	0.2024	-0.1171	0.0163	7.692e-13	---------	FALSE	chr9:136141870	chr9:133266456	G	A	1	0.99343	1	Transmembrane protein 2	EFO_0004747	Sun B	29875488	European	2018	0.1466	0.032	4.79e-06	+	3301	no
Nr_CAM	rs2519093	9_136141870	NEU	9	136141870	T	C	12176	0.2024	-0.1171	0.0163	7.692e-13	---------	FALSE	chr9:136141870	chr9:133266456	G	A	1	0.99343	1	Tuftelin	EFO_0004747	Sun B	29875488	European	2018	0.1629	0.032	3.63e-07	+	3301	no
Nr_CAM	rs2519093	9_136141870	NEU	9	136141870	T	C	12176	0.2024	-0.1171	0.0163	7.692e-13	---------	FALSE	chr9:136141870	chr9:133266456	G	A	1	0.99343	1	Tyrosine-protein kinase receptor Tie-1, soluble	EFO_0004747	Sun B	29875488	European	2018	-0.2434	0.0319	2.19e-14	-	3301	no
Nr_CAM	rs2519093	9_136141870	NEU	9	136141870	T	C	12176	0.2024	-0.1171	0.0163	7.692e-13	---------	FALSE	chr9:136141870	chr9:133266456	G	A	1	0.99343	1	Vascular endothelial growth factor receptor 2	EFO_0004747	Sun B	29875488	European	2018	0.5761	0.0305	1.82e-79	+	3301	no
Nr_CAM	rs2519093	9_136141870	NEU	9	136141870	T	C	12176	0.2024	-0.1171	0.0163	7.692e-13	---------	FALSE	chr9:136141870	chr9:133266456	G	A	1	0.99343	1	Vascular endothelial growth factor receptor 3	EFO_0004747	Sun B	29875488	European	2018	0.5698	0.0306	1.48e-77	+	3301	no
Nr_CAM	rs2519093	9_136141870	NEU	9	136141870	T	C	12176	0.2024	-0.1171	0.0163	7.692e-13	---------	FALSE	chr9:136141870	chr9:133266456	C	T	1	0.98684	0.9934	Lactase-phlorizin hydrolase	EFO_0004747	Sun B	29875488	European	2018	0.1882	0.0322	4.9e-09	+	3301	no
Nr_CAM	rs2519093	9_136141870	NEU	9	136141870	T	C	12176	0.2024	-0.1171	0.0163	7.692e-13	---------	FALSE	chr9:136141870	chr9:133266456	C	T	1	0.98684	0.9934	Laminin	EFO_0004747	Sun B	29875488	European	2018	0.1782	0.0322	3.09e-08	+	3301	no
Nr_CAM	rs2519093	9_136141870	NEU	9	136141870	T	C	12176	0.2024	-0.1171	0.0163	7.692e-13	---------	FALSE	chr9:136141870	chr9:133266456	C	T	1	0.98684	0.9934	Leukemia inhibitory factor receptor	EFO_0004747	Sun B	29875488	European	2018	0.2996	0.0319	6.03e-21	+	3301	no
Nr_CAM	rs2519093	9_136141870	NEU	9	136141870	T	C	12176	0.2024	-0.1171	0.0163	7.692e-13	---------	FALSE	chr9:136141870	chr9:133266456	C	T	1	0.98684	0.9934	Mannose-binding protein C	EFO_0004747	Sun B	29875488	European	2018	-0.2415	0.0321	4.9e-14	-	3301	no
Nr_CAM	rs2519093	9_136141870	NEU	9	136141870	T	C	12176	0.2024	-0.1171	0.0163	7.692e-13	---------	FALSE	chr9:136141870	chr9:133266456	C	T	1	0.98684	0.9934	Mannosyl-oligosaccharide 1,2-alpha-mannosidase IB	EFO_0004747	Sun B	29875488	European	2018	-0.2148	0.0321	2.24e-11	-	3301	no
Nr_CAM	rs2519093	9_136141870	NEU	9	136141870	T	C	12176	0.2024	-0.1171	0.0163	7.692e-13	---------	FALSE	chr9:136141870	chr9:133266456	TGGTGCAGGCGCAGGAAAAAATTGTGGCAATTCCTCA	T	1	0.99343	1	Adhesion G protein-coupled receptor F5	EFO_0004747	Sun B	29875488	European	2018	0.7681	0.0292	9.12e-153	+	3301	no
Nr_CAM	rs2519093	9_136141870	NEU	9	136141870	T	C	12176	0.2024	-0.1171	0.0163	7.692e-13	---------	FALSE	chr9:136141870	chr9:133266456	C	T	1	0.98684	0.9934	N-acetyllactosaminide beta-1,3-N-acetylglucosaminyltransferase 2	EFO_0004747	Sun B	29875488	European	2018	-0.3056	0.0319	9.33e-22	-	3301	no
Nr_CAM	rs2519093	9_136141870	NEU	9	136141870	T	C	12176	0.2024	-0.1171	0.0163	7.692e-13	---------	FALSE	chr9:136141870	chr9:133266456	C	T	1	0.98684	0.9934	Neural cell adhesion molecule L1	EFO_0004747	Sun B	29875488	European	2018	0.2121	0.0321	3.98e-11	+	3301	no
Nr_CAM	rs2519093	9_136141870	NEU	9	136141870	T	C	12176	0.2024	-0.1171	0.0163	7.692e-13	---------	FALSE	chr9:136141870	chr9:133266456	C	T	1	0.98684	0.9934	OX-2 membrane glycoprotein	EFO_0004747	Sun B	29875488	European	2018	0.1893	0.0322	3.98e-09	+	3301	no
Nr_CAM	rs2519093	9_136141870	NEU	9	136141870	T	C	12176	0.2024	-0.1171	0.0163	7.692e-13	---------	FALSE	chr9:136141870	chr9:133266456	C	T	1	0.98684	0.9934	P-selectin	EFO_0004747	Sun B	29875488	European	2018	0.447	0.0314	5.13e-46	+	3301	no
Nr_CAM	rs2519093	9_136141870	NEU	9	136141870	T	C	12176	0.2024	-0.1171	0.0163	7.692e-13	---------	FALSE	chr9:136141870	chr9:133266456	C	T	1	0.98684	0.9934	Peptide YY	EFO_0004747	Sun B	29875488	European	2018	0.1503	0.0322	3.02e-06	+	3301	no
Nr_CAM	rs2519093	9_136141870	NEU	9	136141870	T	C	12176	0.2024	-0.1171	0.0163	7.692e-13	---------	FALSE	chr9:136141870	chr9:133266456	C	T	1	0.98684	0.9934	Platelet endothelial aggregation receptor 1	EFO_0004747	Sun B	29875488	European	2018	0.2165	0.0321	1.58e-11	+	3301	no
Nr_CAM	rs2519093	9_136141870	NEU	9	136141870	T	C	12176	0.2024	-0.1171	0.0163	7.692e-13	---------	FALSE	chr9:136141870	chr9:133266456	C	T	1	0.98684	0.9934	Protein CASC4	EFO_0004747	Sun B	29875488	European	2018	-0.1465	0.0322	5.5e-06	-	3301	no
Nr_CAM	rs2519093	9_136141870	NEU	9	136141870	T	C	12176	0.2024	-0.1171	0.0163	7.692e-13	---------	FALSE	chr9:136141870	chr9:133266456	C	T	1	0.98684	0.9934	Protein FAM177A1	EFO_0004747	Sun B	29875488	European	2018	0.2048	0.0321	1.86e-10	+	3301	no
Nr_CAM	rs2519093	9_136141870	NEU	9	136141870	T	C	12176	0.2024	-0.1171	0.0163	7.692e-13	---------	FALSE	chr9:136141870	chr9:133266456	C	T	1	0.98684	0.9934	Protein FAM3B	EFO_0004747	Sun B	29875488	European	2018	-0.1989	0.0322	6.17e-10	-	3301	no
Nr_CAM	rs2519093	9_136141870	NEU	9	136141870	T	C	12176	0.2024	-0.1171	0.0163	7.692e-13	---------	FALSE	chr9:136141870	chr9:133266456	C	T	1	0.98684	0.9934	Protein FAM3B	EFO_0004747	Sun B	29875488	European	2018	-0.2862	0.0319	3.31e-19	-	3301	no
Nr_CAM	rs2519093	9_136141870	NEU	9	136141870	T	C	12176	0.2024	-0.1171	0.0163	7.692e-13	---------	FALSE	chr9:136141870	chr9:133266456	C	T	1	0.98684	0.9934	Protein FAM3D	EFO_0004747	Sun B	29875488	European	2018	-0.7004	0.0299	5.89e-121	-	3301	no
Nr_CAM	rs2519093	9_136141870	NEU	9	136141870	T	C	12176	0.2024	-0.1171	0.0163	7.692e-13	---------	FALSE	chr9:136141870	chr9:133266456	C	T	1	0.98684	0.9934	Protein jagged-1	EFO_0004747	Sun B	29875488	European	2018	0.2335	0.0321	3.39e-13	+	3301	no
Nr_CAM	rs2519093	9_136141870	NEU	9	136141870	T	C	12176	0.2024	-0.1171	0.0163	7.692e-13	---------	FALSE	chr9:136141870	chr9:133266456	G	A	1	0.99343	1	HGF	EFO_0004747	Sun W	27532455	Unspecified	2016	NA	NA	1.6e-33	NA	-	no
Nr_CAM	rs2519093	9_136141870	NEU	9	136141870	T	C	12176	0.2024	-0.1171	0.0163	7.692e-13	---------	FALSE	chr9:136141870	chr9:133266456	G	A	1	0.99343	1	PECAM-1	EFO_0004747	Sun W	27532455	Unspecified	2016	NA	NA	1.26e-58	NA	-	no
Nr_CAM	rs2519093	9_136141870	NEU	9	136141870	T	C	12176	0.2024	-0.1171	0.0163	7.692e-13	---------	FALSE	chr9:136141870	chr9:133266456	G	A	1	0.99343	1	sE-Selectin	EFO_0004747	Enroth S	25147954	European	2014	NA	NA	5.01e-16	NA	-	no
Nr_CAM	rs2519093	9_136141870	NEU	9	136141870	T	C	12176	0.2024	-0.1171	0.0163	7.692e-13	---------	FALSE	chr9:136141870	chr9:133266456	G	A	1	0.99343	1	sE-Selectin	EFO_0004747	Sun W	27532455	Unspecified	2016	NA	NA	2.14e-104	NA	-	no
Nr_CAM	rs2519093	9_136141870	NEU	9	136141870	T	C	12176	0.2024	-0.1171	0.0163	7.692e-13	---------	FALSE	chr9:136141870	chr9:133266456	G	A	1	0.99343	1	Angiopoietin-1 receptor	EFO_0004747	Folkersen L	28369058	European	2017	0.1476	0.0292	4.359e-07	+	3394	no
Nr_CAM	rs2519093	9_136141870	NEU	9	136141870	T	C	12176	0.2024	-0.1171	0.0163	7.692e-13	---------	FALSE	chr9:136141870	chr9:133266456	G	A	1	0.99343	1	E-selectin	EFO_0004747	Folkersen L	28369058	European	2017	0.858	0.0253	1.212e-217	+	3394	no
Nr_CAM	rs2519093	9_136141870	NEU	9	136141870	T	C	12176	0.2024	-0.1171	0.0163	7.692e-13	---------	FALSE	chr9:136141870	chr9:133266456	G	A	1	0.99343	1	Platelet endothelial cell adhesion molecule	EFO_0004747	Folkersen L	28369058	European	2017	0.4045	0.0284	1.116e-44	+	3394	no
Nr_CAM	rs2519093	9_136141870	NEU	9	136141870	T	C	12176	0.2024	-0.1171	0.0163	7.692e-13	---------	FALSE	chr9:136141870	chr9:133266456	G	A	1	0.99343	1	Tissue factor	EFO_0004747	Folkersen L	28369058	European	2017	0.1653	0.0291	1.49e-08	+	3394	no
Nr_CAM	rs2519093	9_136141870	NEU	9	136141870	T	C	12176	0.2024	-0.1171	0.0163	7.692e-13	---------	FALSE	chr9:136141870	chr9:133266456	G	A	1	0.99343	1	Adhesion G protein-coupled receptor F5	EFO_0004747	Sun B	29875488	European	2018	0.7689	0.0292	1.23e-152	+	3301	no
Nr_CAM	rs2519093	9_136141870	NEU	9	136141870	T	C	12176	0.2024	-0.1171	0.0163	7.692e-13	---------	FALSE	chr9:136141870	chr9:133266456	TGGTGCAGGCGCAGGAAAAAATTGTGGCAATTCCTCA	T	1	0.99343	1	E-selectin	EFO_0004747	Sun B	29875488	European	2018	1.156	0.025	0	+	3301	no
Nr_CAM	rs2519093	9_136141870	NEU	9	136141870	T	C	12176	0.2024	-0.1171	0.0163	7.692e-13	---------	FALSE	chr9:136141870	chr9:133266456	C	T	0	1	1	Dipeptidase 2	EFO_0004747	Sun B	29875488	European	2018	0.2256	0.032	1.82e-12	+	3301	no
Nr_CAM	rs2519093	9_136141870	NEU	9	136141870	T	C	12176	0.2024	-0.1171	0.0163	7.692e-13	---------	FALSE	chr9:136141870	chr9:133266456	G	A	1	0.99343	1	Alpha-(1,3)-fucosyltransferase 10	EFO_0004747	Sun B	29875488	European	2018	-0.1547	0.032	1.38e-06	-	3301	no
Nr_CAM	rs2519093	9_136141870	NEU	9	136141870	T	C	12176	0.2024	-0.1171	0.0163	7.692e-13	---------	FALSE	chr9:136141870	chr9:133266456	G	A	1	0.99343	1	Dihydrofolate reductase	EFO_0004747	Sun B	29875488	European	2018	-0.1459	0.032	5.25e-06	-	3301	no
Nr_CAM	rs2519093	9_136141870	NEU	9	136141870	T	C	12176	0.2024	-0.1171	0.0163	7.692e-13	---------	FALSE	chr9:136141870	chr9:133266456	G	A	1	0.99343	1	Dipeptidase 2	EFO_0004747	Sun B	29875488	European	2018	0.2233	0.0319	2.57e-12	+	3301	no
Nr_CAM	rs2519093	9_136141870	NEU	9	136141870	T	C	12176	0.2024	-0.1171	0.0163	7.692e-13	---------	FALSE	chr9:136141870	chr9:133266456	G	A	1	0.99343	1	E-selectin	EFO_0004747	Sun B	29875488	European	2018	1.159	0.025	0	+	3301	no
Nr_CAM	rs2519093	9_136141870	NEU	9	136141870	T	C	12176	0.2024	-0.1171	0.0163	7.692e-13	---------	FALSE	chr9:136141870	chr9:133266456	G	A	1	0.99343	1	Endoglin	EFO_0004747	Sun B	29875488	European	2018	0.2346	0.0319	1.86e-13	+	3301	no
Nr_CAM	rs2519093	9_136141870	NEU	9	136141870	T	C	12176	0.2024	-0.1171	0.0163	7.692e-13	---------	FALSE	chr9:136141870	chr9:133266456	G	A	1	0.99343	1	Glycoprotein endo-alpha-1,2-mannosidase	EFO_0004747	Sun B	29875488	European	2018	-0.147	0.032	4.47e-06	-	3301	no
Nr_CAM	rs2519093	9_136141870	NEU	9	136141870	T	C	12176	0.2024	-0.1171	0.0163	7.692e-13	---------	FALSE	chr9:136141870	chr9:133266456	G	A	1	0.99343	1	Glycosaminoglycan xylosylkinase	EFO_0004747	Sun B	29875488	European	2018	-0.2632	0.0318	1.26e-16	-	3301	no
Nr_CAM	rs2519093	9_136141870	NEU	9	136141870	T	C	12176	0.2024	-0.1171	0.0163	7.692e-13	---------	FALSE	chr9:136141870	chr9:133266456	G	A	1	0.99343	1	Golgi membrane protein 1	EFO_0004747	Sun B	29875488	European	2018	-0.5238	0.0308	8.91e-65	-	3301	no
Nr_CAM	rs2519093	9_136141870	NEU	9	136141870	T	C	12176	0.2024	-0.1171	0.0163	7.692e-13	---------	FALSE	chr9:136141870	chr9:133266456	TGGTGCAGGCGCAGGAAAAAATTGTGGCAATTCCTCA	T	1	0.99343	1	Intercellular adhesion molecule 1	EFO_0004747	Sun B	29875488	European	2018	0.2663	0.0318	5.01e-17	+	3301	no
Nr_CAM	rs2519093	9_136141870	NEU	9	136141870	T	C	12176	0.2024	-0.1171	0.0163	7.692e-13	---------	FALSE	chr9:136141870	chr9:133266456	TGGTGCAGGCGCAGGAAAAAATTGTGGCAATTCCTCA	T	1	0.99343	1	Intercellular adhesion molecule 2	EFO_0004747	Sun B	29875488	European	2018	0.2361	0.0318	1.17e-13	+	3301	no
Nr_CAM	rs2519093	9_136141870	NEU	9	136141870	T	C	12176	0.2024	-0.1171	0.0163	7.692e-13	---------	FALSE	chr9:136141870	chr9:133266456	TGGTGCAGGCGCAGGAAAAAATTGTGGCAATTCCTCA	T	1	0.99343	1	Intercellular adhesion molecule 4	EFO_0004747	Sun B	29875488	European	2018	0.2081	0.0319	6.76e-11	+	3301	no
Nr_CAM	rs2519093	9_136141870	NEU	9	136141870	T	C	12176	0.2024	-0.1171	0.0163	7.692e-13	---------	FALSE	chr9:136141870	chr9:133266456	TGGTGCAGGCGCAGGAAAAAATTGTGGCAATTCCTCA	T	1	0.99343	1	Intercellular adhesion molecule 5	EFO_0004747	Sun B	29875488	European	2018	0.2653	0.0318	6.76e-17	+	3301	no
Nr_CAM	rs2519093	9_136141870	NEU	9	136141870	T	C	12176	0.2024	-0.1171	0.0163	7.692e-13	---------	FALSE	chr9:136141870	chr9:133266456	TGGTGCAGGCGCAGGAAAAAATTGTGGCAATTCCTCA	T	1	0.99343	1	Intercellular adhesion molecule 5	EFO_0004747	Sun B	29875488	European	2018	0.4078	0.0313	8.32e-39	+	3301	no
Nr_CAM	rs2519093	9_136141870	NEU	9	136141870	T	C	12176	0.2024	-0.1171	0.0163	7.692e-13	---------	FALSE	chr9:136141870	chr9:133266456	TGGTGCAGGCGCAGGAAAAAATTGTGGCAATTCCTCA	T	1	0.99343	1	Interleukin-3 receptor subunit alpha	EFO_0004747	Sun B	29875488	European	2018	0.8484	0.0285	8.13e-195	+	3301	no
Nr_CAM	rs2519093	9_136141870	NEU	9	136141870	T	C	12176	0.2024	-0.1171	0.0163	7.692e-13	---------	FALSE	chr9:136141870	chr9:133266456	TGGTGCAGGCGCAGGAAAAAATTGTGGCAATTCCTCA	T	1	0.99343	1	Interleukin-6 receptor subunit beta	EFO_0004747	Sun B	29875488	European	2018	0.2257	0.0319	1.41e-12	+	3301	no
Nr_CAM	rs2519093	9_136141870	NEU	9	136141870	T	C	12176	0.2024	-0.1171	0.0163	7.692e-13	---------	FALSE	chr9:136141870	chr9:133266456	TGGTGCAGGCGCAGGAAAAAATTGTGGCAATTCCTCA	T	1	0.99343	1	Intestinal-type alkaline phosphatase	EFO_0004747	Sun B	29875488	European	2018	0.2527	0.0318	1.86e-15	+	3301	no
Nr_CAM	rs2519093	9_136141870	NEU	9	136141870	T	C	12176	0.2024	-0.1171	0.0163	7.692e-13	---------	FALSE	chr9:136141870	chr9:133266456	TGGTGCAGGCGCAGGAAAAAATTGTGGCAATTCCTCA	T	1	0.99343	1	Lactase-phlorizin hydrolase	EFO_0004747	Sun B	29875488	European	2018	0.1865	0.0319	5.25e-09	+	3301	no
Nr_CAM	rs2519093	9_136141870	NEU	9	136141870	T	C	12176	0.2024	-0.1171	0.0163	7.692e-13	---------	FALSE	chr9:136141870	chr9:133266456	TGGTGCAGGCGCAGGAAAAAATTGTGGCAATTCCTCA	T	1	0.99343	1	Laminin	EFO_0004747	Sun B	29875488	European	2018	0.1788	0.0319	2.19e-08	+	3301	no
Nr_CAM	rs2519093	9_136141870	NEU	9	136141870	T	C	12176	0.2024	-0.1171	0.0163	7.692e-13	---------	FALSE	chr9:136141870	chr9:133266456	TGGTGCAGGCGCAGGAAAAAATTGTGGCAATTCCTCA	T	1	0.99343	1	Leukemia inhibitory factor receptor	EFO_0004747	Sun B	29875488	European	2018	0.2927	0.0317	2.51e-20	+	3301	no
Nr_CAM	rs2519093	9_136141870	NEU	9	136141870	T	C	12176	0.2024	-0.1171	0.0163	7.692e-13	---------	FALSE	chr9:136141870	chr9:133266456	TGGTGCAGGCGCAGGAAAAAATTGTGGCAATTCCTCA	T	1	0.99343	1	Mannose-binding protein C	EFO_0004747	Sun B	29875488	European	2018	-0.2356	0.0318	1.35e-13	-	3301	no
Nr_CAM	rs2519093	9_136141870	NEU	9	136141870	T	C	12176	0.2024	-0.1171	0.0163	7.692e-13	---------	FALSE	chr9:136141870	chr9:133266456	TGGTGCAGGCGCAGGAAAAAATTGTGGCAATTCCTCA	T	1	0.99343	1	Mannosyl-oligosaccharide 1,2-alpha-mannosidase IB	EFO_0004747	Sun B	29875488	European	2018	-0.2163	0.0319	1.15e-11	-	3301	no
Nr_CAM	rs2519093	9_136141870	NEU	9	136141870	T	C	12176	0.2024	-0.1171	0.0163	7.692e-13	---------	FALSE	chr9:136141870	chr9:133266456	G	A	1	0.99343	1	Sulfhydryl oxidase 2	EFO_0004747	Sun B	29875488	European	2018	-0.9387	0.0277	3.63e-252	-	3301	no
Nr_CAM	rs2519093	9_136141870	NEU	9	136141870	T	C	12176	0.2024	-0.1171	0.0163	7.692e-13	---------	FALSE	chr9:136141870	chr9:133266456	G	A	1	0.99343	1	Lactase-phlorizin hydrolase	EFO_0004747	Sun B	29875488	European	2018	0.1857	0.032	6.46e-09	+	3301	no
Nr_CAM	rs2519093	9_136141870	NEU	9	136141870	T	C	12176	0.2024	-0.1171	0.0163	7.692e-13	---------	FALSE	chr9:136141870	chr9:133266456	C	T	0	1	1	Glycosaminoglycan xylosylkinase	EFO_0004747	Sun B	29875488	European	2018	-0.2633	0.0319	1.58e-16	-	3301	no
Nr_CAM	rs2519093	9_136141870	NEU	9	136141870	T	C	12176	0.2024	-0.1171	0.0163	7.692e-13	---------	FALSE	chr9:136141870	chr9:133266456	C	T	0	1	1	Golgi membrane protein 1	EFO_0004747	Sun B	29875488	European	2018	-0.5304	0.0309	5.01e-66	-	3301	no
Nr_CAM	rs2519093	9_136141870	NEU	9	136141870	T	C	12176	0.2024	-0.1171	0.0163	7.692e-13	---------	FALSE	chr9:136141870	chr9:133266456	C	T	0	1	1	Hepatocyte growth factor receptor	EFO_0004747	Sun B	29875488	European	2018	0.3723	0.0316	4.57e-32	+	3301	no
Nr_CAM	rs2519093	9_136141870	NEU	9	136141870	T	C	12176	0.2024	-0.1171	0.0163	7.692e-13	---------	FALSE	chr9:136141870	chr9:133266456	TGGTGCAGGCGCAGGAAAAAATTGTGGCAATTCCTCA	T	1	0.99343	1	Peptide YY	EFO_0004747	Sun B	29875488	European	2018	0.1506	0.032	2.45e-06	+	3301	no
Nr_CAM	rs2519093	9_136141870	NEU	9	136141870	T	C	12176	0.2024	-0.1171	0.0163	7.692e-13	---------	FALSE	chr9:136141870	chr9:133266456	G	A	1	0.99343	1	Intercellular adhesion molecule 1	EFO_0004747	Sun B	29875488	European	2018	0.2682	0.0318	3.31e-17	+	3301	no
Nr_CAM	rs2519093	9_136141870	NEU	9	136141870	T	C	12176	0.2024	-0.1171	0.0163	7.692e-13	---------	FALSE	chr9:136141870	chr9:133266456	G	A	1	0.99343	1	Intercellular adhesion molecule 2	EFO_0004747	Sun B	29875488	European	2018	0.2357	0.0319	1.38e-13	+	3301	no
Nr_CAM	rs2519093	9_136141870	NEU	9	136141870	T	C	12176	0.2024	-0.1171	0.0163	7.692e-13	---------	FALSE	chr9:136141870	chr9:133266456	G	A	1	0.99343	1	Intercellular adhesion molecule 4	EFO_0004747	Sun B	29875488	European	2018	0.2065	0.0319	1.02e-10	+	3301	no
Nr_CAM	rs2519093	9_136141870	NEU	9	136141870	T	C	12176	0.2024	-0.1171	0.0163	7.692e-13	---------	FALSE	chr9:136141870	chr9:133266456	G	A	1	0.99343	1	Lithostathine-1-alpha	EFO_0004747	Yao C	30111768	European	2017	-0.147	0.02552	8.36e-09	-	6861	no
Nr_CAM	rs2519093	9_136141870	NEU	9	136141870	T	C	12176	0.2024	-0.1171	0.0163	7.692e-13	---------	FALSE	chr9:136141870	chr9:133266456	G	A	1	0.99343	1	Lithostathine-1-alpha	EFO_0004747	Yao C	30111768	European	2017	-0.1473	0.02552	7.85e-09	-	6861	no
Nr_CAM	rs2519093	9_136141870	NEU	9	136141870	T	C	12176	0.2024	-0.1171	0.0163	7.692e-13	---------	FALSE	chr9:136141870	chr9:133266456	TGGTGCAGGCGCAGGAAAAAATTGTGGCAATTCCTCA	T	1	0.99343	1	Protein FAM3B	EFO_0004747	Sun B	29875488	European	2018	-0.286	0.0317	1.91e-19	-	3301	no
Nr_CAM	rs2519093	9_136141870	NEU	9	136141870	T	C	12176	0.2024	-0.1171	0.0163	7.692e-13	---------	FALSE	chr9:136141870	chr9:133266456	TGGTGCAGGCGCAGGAAAAAATTGTGGCAATTCCTCA	T	1	0.99343	1	Protein FAM3D	EFO_0004747	Sun B	29875488	European	2018	-0.6938	0.0297	2.04e-120	-	3301	no
Nr_CAM	rs2519093	9_136141870	NEU	9	136141870	T	C	12176	0.2024	-0.1171	0.0163	7.692e-13	---------	FALSE	chr9:136141870	chr9:133266456	TGGTGCAGGCGCAGGAAAAAATTGTGGCAATTCCTCA	T	1	0.99343	1	Protein jagged-1	EFO_0004747	Sun B	29875488	European	2018	0.2306	0.0318	4.47e-13	+	3301	no
Nr_CAM	rs2519093	9_136141870	NEU	9	136141870	T	C	12176	0.2024	-0.1171	0.0163	7.692e-13	---------	FALSE	chr9:136141870	chr9:133266456	G	A	1	0.99343	1	Tissue factor	EFO_0004747	Folkersen L	28369058	European	2017	0.1653	0.0291	1.49e-08	+	3394	no
Nr_CAM	rs2519093	9_136141870	NEU	9	136141870	T	C	12176	0.2024	-0.1171	0.0163	7.692e-13	---------	FALSE	chr9:136141870	chr9:133266456	TGGTGCAGGCGCAGGAAAAAATTGTGGCAATTCCTCA	T	1	0.99343	1	Secreted and transmembrane protein 1	EFO_0004747	Sun B	29875488	European	2018	0.1656	0.032	2.24e-07	+	3301	no
Nr_CAM	rs2519093	9_136141870	NEU	9	136141870	T	C	12176	0.2024	-0.1171	0.0163	7.692e-13	---------	FALSE	chr9:136141870	chr9:133266456	G	A	1	0.99343	1	Alpha-(1,3)-fucosyltransferase 10	EFO_0004747	Sun B	29875488	European	2018	-0.1575	0.032	8.91e-07	-	3301	no
Nr_CAM	rs2519093	9_136141870	NEU	9	136141870	T	C	12176	0.2024	-0.1171	0.0163	7.692e-13	---------	FALSE	chr9:136141870	chr9:133266456	TGGTGCAGGCGCAGGAAAAAATTGTGGCAATTCCTCA	T	1	0.99343	1	Sulfhydryl oxidase 2	EFO_0004747	Sun B	29875488	European	2018	-0.9356	0.0277	7.08e-251	-	3301	no
Nr_CAM	rs2519093	9_136141870	NEU	9	136141870	T	C	12176	0.2024	-0.1171	0.0163	7.692e-13	---------	FALSE	chr9:136141870	chr9:133266456	TGGTGCAGGCGCAGGAAAAAATTGTGGCAATTCCTCA	T	1	0.99343	1	Thrombospondin type-1 domain-containing protein 1	EFO_0004747	Sun B	29875488	European	2018	0.2822	0.0317	5.75e-19	+	3301	no
Nr_CAM	rs2519093	9_136141870	NEU	9	136141870	T	C	12176	0.2024	-0.1171	0.0163	7.692e-13	---------	FALSE	chr9:136141870	chr9:133266456	G	A	1	0.99343	1	Protein FAM177A1	EFO_0004747	Sun B	29875488	European	2018	0.2	0.032	3.89e-10	+	3301	no
Nr_CAM	rs2519093	9_136141870	NEU	9	136141870	T	C	12176	0.2024	-0.1171	0.0163	7.692e-13	---------	FALSE	chr9:136141870	chr9:133266456	G	A	1	0.99343	1	Laminin	EFO_0004747	Sun B	29875488	European	2018	0.1781	0.032	2.63e-08	+	3301	no
Nr_CAM	rs2519093	9_136141870	NEU	9	136141870	T	C	12176	0.2024	-0.1171	0.0163	7.692e-13	---------	FALSE	chr9:136141870	chr9:133266456	C	T	0	1	1	Angiopoietin-1 receptor	EFO_0004747	Folkersen L	28369058	European	2017	0.147	0.0292	4.803e-07	+	3394	no
Nr_CAM	rs2519093	9_136141870	NEU	9	136141870	T	C	12176	0.2024	-0.1171	0.0163	7.692e-13	---------	FALSE	chr9:136141870	chr9:133266456	TGGTGCAGGCGCAGGAAAAAATTGTGGCAATTCCTCA	T	1	0.99343	1	Vascular endothelial growth factor receptor 2	EFO_0004747	Sun B	29875488	European	2018	0.5746	0.0305	2.82e-79	+	3301	no
Nr_CAM	rs2519093	9_136141870	NEU	9	136141870	T	C	12176	0.2024	-0.1171	0.0163	7.692e-13	---------	FALSE	chr9:136141870	chr9:133266456	G	A	1	0.99343	1	Intercellular adhesion molecule 2	EFO_0004747	Sun B	29875488	European	2018	0.237	0.0319	1.07e-13	+	3301	no
Nr_CAM	rs2519093	9_136141870	NEU	9	136141870	T	C	12176	0.2024	-0.1171	0.0163	7.692e-13	---------	FALSE	chr9:136141870	chr9:133266456	G	A	1	0.99343	1	Intercellular adhesion molecule 4	EFO_0004747	Sun B	29875488	European	2018	0.2041	0.032	1.74e-10	+	3301	no
Nr_CAM	rs2519093	9_136141870	NEU	9	136141870	T	C	12176	0.2024	-0.1171	0.0163	7.692e-13	---------	FALSE	chr9:136141870	chr9:133266456	G	A	1	0.99343	1	Intercellular adhesion molecule 5	EFO_0004747	Sun B	29875488	European	2018	0.2642	0.0318	1.05e-16	+	3301	no
Nr_CAM	rs2519093	9_136141870	NEU	9	136141870	T	C	12176	0.2024	-0.1171	0.0163	7.692e-13	---------	FALSE	chr9:136141870	chr9:133266456	C	T	1	0.98684	0.9934	N-acetylglucosamine-6-sulfatase	EFO_0004747	Sun B	29875488	European	2018	0.1696	0.0322	1.38e-07	+	3301	no
Nr_CAM	rs2519093	9_136141870	NEU	9	136141870	T	C	12176	0.2024	-0.1171	0.0163	7.692e-13	---------	FALSE	chr9:136141870	chr9:133266456	C	T	1	0.98684	0.9934	N-acetyllactosaminide beta-1,3-N-acetylglucosaminyltransferase 2	EFO_0004747	Sun B	29875488	European	2018	-0.3056	0.0319	9.33e-22	-	3301	no
Nr_CAM	rs2519093	9_136141870	NEU	9	136141870	T	C	12176	0.2024	-0.1171	0.0163	7.692e-13	---------	FALSE	chr9:136141870	chr9:133266456	C	T	1	0.98684	0.9934	Tissue factor	EFO_0004747	Folkersen L	28369058	European	2017	0.1706	0.0292	5.397e-09	+	3394	no
Nr_CAM	rs2519093	9_136141870	NEU	9	136141870	T	C	12176	0.2024	-0.1171	0.0163	7.692e-13	---------	FALSE	chr9:136141870	chr9:133266456	C	T	1	0.98684	0.9934	Adhesion G protein-coupled receptor F5	EFO_0004747	Sun B	29875488	European	2018	0.7724	0.0294	4.07e-152	+	3301	no
Nr_CAM	rs2519093	9_136141870	NEU	9	136141870	T	C	12176	0.2024	-0.1171	0.0163	7.692e-13	---------	FALSE	chr9:136141870	chr9:133266456	C	T	1	0.98684	0.9934	Alpha-(1,3)-fucosyltransferase 10	EFO_0004747	Sun B	29875488	European	2018	-0.1592	0.0322	7.76e-07	-	3301	no
Nr_CAM	rs2519093	9_136141870	NEU	9	136141870	T	C	12176	0.2024	-0.1171	0.0163	7.692e-13	---------	FALSE	chr9:136141870	chr9:133266456	TGGTGCAGGCGCAGGAAAAAATTGTGGCAATTCCTCA	T	1	0.99343	1	Adhesion G protein-coupled receptor F5	EFO_0004747	Sun B	29875488	European	2018	0.7681	0.0292	9.12e-153	+	3301	no
Nr_CAM	rs2519093	9_136141870	NEU	9	136141870	T	C	12176	0.2024	-0.1171	0.0163	7.692e-13	---------	FALSE	chr9:136141870	chr9:133266456	TGGTGCAGGCGCAGGAAAAAATTGTGGCAATTCCTCA	T	1	0.99343	1	Alpha-(1,3)-fucosyltransferase 10	EFO_0004747	Sun B	29875488	European	2018	-0.1549	0.032	1.29e-06	-	3301	no
Nr_CAM	rs2519093	9_136141870	NEU	9	136141870	T	C	12176	0.2024	-0.1171	0.0163	7.692e-13	---------	FALSE	chr9:136141870	chr9:133266456	TGGTGCAGGCGCAGGAAAAAATTGTGGCAATTCCTCA	T	1	0.99343	1	Beta-1,4-galactosyltransferase 1	EFO_0004747	Sun B	29875488	European	2018	-0.2356	0.0318	1.35e-13	-	3301	no
Nr_CAM	rs2519093	9_136141870	NEU	9	136141870	T	C	12176	0.2024	-0.1171	0.0163	7.692e-13	---------	FALSE	chr9:136141870	chr9:133266456	TGGTGCAGGCGCAGGAAAAAATTGTGGCAATTCCTCA	T	1	0.99343	1	Beta-1,4-galactosyltransferase 2	EFO_0004747	Sun B	29875488	European	2018	-0.1752	0.032	4.17e-08	-	3301	no
Nr_CAM	rs2519093	9_136141870	NEU	9	136141870	T	C	12176	0.2024	-0.1171	0.0163	7.692e-13	---------	FALSE	chr9:136141870	chr9:133266456	G	A	1	0.99343	1	Beta-1,4-galactosyltransferase 1	EFO_0004747	Sun B	29875488	European	2018	-0.2344	0.0319	2.04e-13	-	3301	no
Nr_CAM	rs2519093	9_136141870	NEU	9	136141870	T	C	12176	0.2024	-0.1171	0.0163	7.692e-13	---------	FALSE	chr9:136141870	chr9:133266456	G	A	1	0.99343	1	Beta-1,4-galactosyltransferase 2	EFO_0004747	Sun B	29875488	European	2018	-0.1733	0.032	6.31e-08	-	3301	no
Nr_CAM	rs2519093	9_136141870	NEU	9	136141870	T	C	12176	0.2024	-0.1171	0.0163	7.692e-13	---------	FALSE	chr9:136141870	chr9:133266456	TGGTGCAGGCGCAGGAAAAAATTGTGGCAATTCCTCA	T	1	0.99343	1	Endoglin	EFO_0004747	Sun B	29875488	European	2018	0.235	0.0318	1.55e-13	+	3301	no
Nr_CAM	rs2519093	9_136141870	NEU	9	136141870	T	C	12176	0.2024	-0.1171	0.0163	7.692e-13	---------	FALSE	chr9:136141870	chr9:133266456	G	A	1	0.99343	1	Alpha-(1,3)-fucosyltransferase 10	EFO_0004747	Sun B	29875488	European	2018	-0.1575	0.032	8.91e-07	-	3301	no
Nr_CAM	rs2519093	9_136141870	NEU	9	136141870	T	C	12176	0.2024	-0.1171	0.0163	7.692e-13	---------	FALSE	chr9:136141870	chr9:133266456	G	A	1	0.99343	1	Platelet endothelial aggregation receptor 1	EFO_0004747	Sun B	29875488	European	2018	0.2129	0.0319	2.63e-11	+	3301	no
Nr_CAM	rs2519093	9_136141870	NEU	9	136141870	T	C	12176	0.2024	-0.1171	0.0163	7.692e-13	---------	FALSE	chr9:136141870	chr9:133266456	G	A	1	0.99343	1	Leukemia inhibitory factor receptor	EFO_0004747	Sun B	29875488	European	2018	0.2921	0.0317	3.47e-20	+	3301	no
Nr_CAM	rs2519093	9_136141870	NEU	9	136141870	T	C	12176	0.2024	-0.1171	0.0163	7.692e-13	---------	FALSE	chr9:136141870	chr9:133266456	TGGTGCAGGCGCAGGAAAAAATTGTGGCAATTCCTCA	T	1	0.99343	1	Golgi membrane protein 1	EFO_0004747	Sun B	29875488	European	2018	-0.5212	0.0308	2.82e-64	-	3301	no
Nr_CAM	rs2519093	9_136141870	NEU	9	136141870	T	C	12176	0.2024	-0.1171	0.0163	7.692e-13	---------	FALSE	chr9:136141870	chr9:133266456	TGGTGCAGGCGCAGGAAAAAATTGTGGCAATTCCTCA	T	1	0.99343	1	Hepatocyte growth factor receptor	EFO_0004747	Sun B	29875488	European	2018	0.3727	0.0314	1.95e-32	+	3301	no
Nr_CAM	rs2519093	9_136141870	NEU	9	136141870	T	C	12176	0.2024	-0.1171	0.0163	7.692e-13	---------	FALSE	chr9:136141870	chr9:133266456	TGGTGCAGGCGCAGGAAAAAATTGTGGCAATTCCTCA	T	1	0.99343	1	Histo-blood group ABO system transferase	EFO_0004747	Sun B	29875488	European	2018	-1.167	0.0248	0	-	3301	no
Nr_CAM	rs2519093	9_136141870	NEU	9	136141870	T	C	12176	0.2024	-0.1171	0.0163	7.692e-13	---------	FALSE	chr9:136141870	chr9:133266456	TGGTGCAGGCGCAGGAAAAAATTGTGGCAATTCCTCA	T	1	0.99343	1	Immunoglobulin superfamily containing leucine-rich repeat protein 2	EFO_0004747	Sun B	29875488	European	2018	0.4423	0.0312	9.77e-46	+	3301	no
Nr_CAM	rs2519093	9_136141870	NEU	9	136141870	T	C	12176	0.2024	-0.1171	0.0163	7.692e-13	---------	FALSE	chr9:136141870	chr9:133266456	C	T	1	0.98684	0.9934	Coagulation Factor VIII	EFO_0004747	Sun B	29875488	European	2018	-0.5271	0.031	6.92e-65	-	3301	no
Nr_CAM	rs2519093	9_136141870	NEU	9	136141870	T	C	12176	0.2024	-0.1171	0.0163	7.692e-13	---------	FALSE	chr9:136141870	chr9:133266456	C	T	1	0.98684	0.9934	D-glucuronyl C5-epimerase	EFO_0004747	Sun B	29875488	European	2018	-0.5735	0.0308	1.26e-77	-	3301	no
Nr_CAM	rs2519093	9_136141870	NEU	9	136141870	T	C	12176	0.2024	-0.1171	0.0163	7.692e-13	---------	FALSE	chr9:136141870	chr9:133266456	C	T	1	0.98684	0.9934	DNA/RNA-binding protein KIN17	EFO_0004747	Sun B	29875488	European	2018	0.3087	0.0319	3.55e-22	+	3301	no
Nr_CAM	rs2519093	9_136141870	NEU	9	136141870	T	C	12176	0.2024	-0.1171	0.0163	7.692e-13	---------	FALSE	chr9:136141870	chr9:133266456	C	T	1	0.98684	0.9934	Desmoglein-2	EFO_0004747	Sun B	29875488	European	2018	-0.1691	0.0322	1.51e-07	-	3301	no
Nr_CAM	rs2519093	9_136141870	NEU	9	136141870	T	C	12176	0.2024	-0.1171	0.0163	7.692e-13	---------	FALSE	chr9:136141870	chr9:133266456	C	T	1	0.98684	0.9934	Dihydrofolate reductase	EFO_0004747	Sun B	29875488	European	2018	-0.1506	0.0322	2.95e-06	-	3301	no
Nr_CAM	rs2519093	9_136141870	NEU	9	136141870	T	C	12176	0.2024	-0.1171	0.0163	7.692e-13	---------	FALSE	chr9:136141870	chr9:133266456	C	T	1	0.98684	0.9934	Glycoprotein endo-alpha-1,2-mannosidase	EFO_0004747	Sun B	29875488	European	2018	-0.149	0.0322	3.8e-06	-	3301	no
Nr_CAM	rs2519093	9_136141870	NEU	9	136141870	T	C	12176	0.2024	-0.1171	0.0163	7.692e-13	---------	FALSE	chr9:136141870	chr9:133266456	C	T	1	0.98684	0.9934	Glycosaminoglycan xylosylkinase	EFO_0004747	Sun B	29875488	European	2018	-0.2611	0.032	3.39e-16	-	3301	no
Nr_CAM	rs2519093	9_136141870	NEU	9	136141870	T	C	12176	0.2024	-0.1171	0.0163	7.692e-13	---------	FALSE	chr9:136141870	chr9:133266456	C	T	1	0.98684	0.9934	Golgi membrane protein 1	EFO_0004747	Sun B	29875488	European	2018	-0.5302	0.031	1.23e-65	-	3301	no
Nr_CAM	rs2519093	9_136141870	NEU	9	136141870	T	C	12176	0.2024	-0.1171	0.0163	7.692e-13	---------	FALSE	chr9:136141870	chr9:133266456	C	T	1	0.98684	0.9934	Hepatocyte growth factor receptor	EFO_0004747	Sun B	29875488	European	2018	0.38	0.0316	3.24e-33	+	3301	no
Nr_CAM	rs2519093	9_136141870	NEU	9	136141870	T	C	12176	0.2024	-0.1171	0.0163	7.692e-13	---------	FALSE	chr9:136141870	chr9:133266456	C	T	1	0.98684	0.9934	Histo-blood group ABO system transferase	EFO_0004747	Sun B	29875488	European	2018	-1.171	0.0251	0	-	3301	no
Nr_CAM	rs2519093	9_136141870	NEU	9	136141870	T	C	12176	0.2024	-0.1171	0.0163	7.692e-13	---------	FALSE	chr9:136141870	chr9:133266456	C	T	1	0.98684	0.9934	Immunoglobulin superfamily containing leucine-rich repeat protein 2	EFO_0004747	Sun B	29875488	European	2018	0.449	0.0314	1.86e-46	+	3301	no
Nr_CAM	rs2519093	9_136141870	NEU	9	136141870	T	C	12176	0.2024	-0.1171	0.0163	7.692e-13	---------	FALSE	chr9:136141870	chr9:133266456	C	T	1	0.98684	0.9934	Xyloside xylosyltransferase 1	EFO_0004747	Sun B	29875488	European	2018	-0.1635	0.0322	3.8e-07	-	3301	no
Nr_CAM	rs2519093	9_136141870	NEU	9	136141870	T	C	12176	0.2024	-0.1171	0.0163	7.692e-13	---------	FALSE	chr9:136141870	chr9:133266456	C	T	1	0.98684	0.9934	Hepatocyte growth factor receptor	EFO_0004747	Sun B	29875488	European	2018	0.38	0.0316	3.24e-33	+	3301	no
Nr_CAM	rs2519093	9_136141870	NEU	9	136141870	T	C	12176	0.2024	-0.1171	0.0163	7.692e-13	---------	FALSE	chr9:136141870	chr9:133266456	TGGTGCAGGCGCAGGAAAAAATTGTGGCAATTCCTCA	T	1	0.99343	1	C-C motif chemokine 25	EFO_0004747	Sun B	29875488	European	2018	0.1717	0.032	7.76e-08	+	3301	no
Nr_CAM	rs2519093	9_136141870	NEU	9	136141870	T	C	12176	0.2024	-0.1171	0.0163	7.692e-13	---------	FALSE	chr9:136141870	chr9:133266456	TGGTGCAGGCGCAGGAAAAAATTGTGGCAATTCCTCA	T	1	0.99343	1	C-C motif chemokine 25	EFO_0004747	Sun B	29875488	European	2018	0.1592	0.032	6.31e-07	+	3301	no
Nr_CAM	rs2519093	9_136141870	NEU	9	136141870	T	C	12176	0.2024	-0.1171	0.0163	7.692e-13	---------	FALSE	chr9:136141870	chr9:133266456	C	T	1	0.98684	0.9934	Protein CASC4	EFO_0004747	Sun B	29875488	European	2018	-0.1465	0.0322	5.5e-06	-	3301	no
Nr_CAM	rs2519093	9_136141870	NEU	9	136141870	T	C	12176	0.2024	-0.1171	0.0163	7.692e-13	---------	FALSE	chr9:136141870	chr9:133266456	C	T	1	0.98684	0.9934	Protein FAM177A1	EFO_0004747	Sun B	29875488	European	2018	0.2048	0.0321	1.86e-10	+	3301	no
Nr_CAM	rs2519093	9_136141870	NEU	9	136141870	T	C	12176	0.2024	-0.1171	0.0163	7.692e-13	---------	FALSE	chr9:136141870	chr9:133266456	C	T	1	0.98684	0.9934	Protein FAM3B	EFO_0004747	Sun B	29875488	European	2018	-0.1989	0.0322	6.17e-10	-	3301	no
Nr_CAM	rs2519093	9_136141870	NEU	9	136141870	T	C	12176	0.2024	-0.1171	0.0163	7.692e-13	---------	FALSE	chr9:136141870	chr9:133266456	C	T	1	0.98684	0.9934	Intercellular adhesion molecule 2	EFO_0004747	Sun B	29875488	European	2018	0.2367	0.0321	1.55e-13	+	3301	no
Nr_CAM	rs2519093	9_136141870	NEU	9	136141870	T	C	12176	0.2024	-0.1171	0.0163	7.692e-13	---------	FALSE	chr9:136141870	chr9:133266456	C	T	1	0.98684	0.9934	Intercellular adhesion molecule 4	EFO_0004747	Sun B	29875488	European	2018	0.2105	0.0321	5.62e-11	+	3301	no
Nr_CAM	rs2519093	9_136141870	NEU	9	136141870	T	C	12176	0.2024	-0.1171	0.0163	7.692e-13	---------	FALSE	chr9:136141870	chr9:133266456	C	T	1	0.98684	0.9934	Intercellular adhesion molecule 5	EFO_0004747	Sun B	29875488	European	2018	0.2755	0.032	6.92e-18	+	3301	no
Nr_CAM	rs2519093	9_136141870	NEU	9	136141870	T	C	12176	0.2024	-0.1171	0.0163	7.692e-13	---------	FALSE	chr9:136141870	chr9:133266456	C	T	1	0.98684	0.9934	Intercellular adhesion molecule 5	EFO_0004747	Sun B	29875488	European	2018	0.4181	0.0315	3.39e-40	+	3301	no
Nr_CAM	rs2519093	9_136141870	NEU	9	136141870	T	C	12176	0.2024	-0.1171	0.0163	7.692e-13	---------	FALSE	chr9:136141870	chr9:133266456	C	T	1	0.98684	0.9934	Interleukin-27 receptor subunit alpha	EFO_0004747	Sun B	29875488	European	2018	0.1433	0.0322	8.71e-06	+	3301	no
Nr_CAM	rs2519093	9_136141870	NEU	9	136141870	T	C	12176	0.2024	-0.1171	0.0163	7.692e-13	---------	FALSE	chr9:136141870	chr9:133266456	C	T	1	0.98684	0.9934	Interleukin-3 receptor subunit alpha	EFO_0004747	Sun B	29875488	European	2018	0.853	0.0287	7.76e-194	+	3301	no
Nr_CAM	rs2519093	9_136141870	NEU	9	136141870	T	C	12176	0.2024	-0.1171	0.0163	7.692e-13	---------	FALSE	chr9:136141870	chr9:133266456	C	T	1	0.98684	0.9934	Interleukin-6 receptor subunit beta	EFO_0004747	Sun B	29875488	European	2018	0.2316	0.0321	5.25e-13	+	3301	no
Nr_CAM	rs2519093	9_136141870	NEU	9	136141870	T	C	12176	0.2024	-0.1171	0.0163	7.692e-13	---------	FALSE	chr9:136141870	chr9:133266456	C	T	1	0.98684	0.9934	Intestinal-type alkaline phosphatase	EFO_0004747	Sun B	29875488	European	2018	0.257	0.032	1e-15	+	3301	no
Nr_CAM	rs2519093	9_136141870	NEU	9	136141870	T	C	12176	0.2024	-0.1171	0.0163	7.692e-13	---------	FALSE	chr9:136141870	chr9:133266456	TGGTGCAGGCGCAGGAAAAAATTGTGGCAATTCCTCA	T	1	0.99343	1	Interleukin-6 receptor subunit beta	EFO_0004747	Sun B	29875488	European	2018	0.2257	0.0319	1.41e-12	+	3301	no
Nr_CAM	rs2519093	9_136141870	NEU	9	136141870	T	C	12176	0.2024	-0.1171	0.0163	7.692e-13	---------	FALSE	chr9:136141870	chr9:133266456	TGGTGCAGGCGCAGGAAAAAATTGTGGCAATTCCTCA	T	1	0.99343	1	Intestinal-type alkaline phosphatase	EFO_0004747	Sun B	29875488	European	2018	0.2527	0.0318	1.86e-15	+	3301	no
Nr_CAM	rs2519093	9_136141870	NEU	9	136141870	T	C	12176	0.2024	-0.1171	0.0163	7.692e-13	---------	FALSE	chr9:136141870	chr9:133266456	G	A	1	0.99343	1	Intercellular adhesion molecule 5	EFO_0004747	Sun B	29875488	European	2018	0.2648	0.0318	8.51e-17	+	3301	no
Nr_CAM	rs2519093	9_136141870	NEU	9	136141870	T	C	12176	0.2024	-0.1171	0.0163	7.692e-13	---------	FALSE	chr9:136141870	chr9:133266456	G	A	1	0.99343	1	Intercellular adhesion molecule 5	EFO_0004747	Sun B	29875488	European	2018	0.4071	0.0314	1.51e-38	+	3301	no
Nr_CAM	rs2519093	9_136141870	NEU	9	136141870	T	C	12176	0.2024	-0.1171	0.0163	7.692e-13	---------	FALSE	chr9:136141870	chr9:133266456	G	A	1	0.99343	1	Glycoprotein endo-alpha-1,2-mannosidase	EFO_0004747	Sun B	29875488	European	2018	-0.147	0.032	4.47e-06	-	3301	no
Nr_CAM	rs2519093	9_136141870	NEU	9	136141870	T	C	12176	0.2024	-0.1171	0.0163	7.692e-13	---------	FALSE	chr9:136141870	chr9:133266456	C	T	1	0.98684	0.9934	N-acetylglucosamine-6-sulfatase	EFO_0004747	Sun B	29875488	European	2018	0.1696	0.0322	1.38e-07	+	3301	no
Nr_CAM	rs2519093	9_136141870	NEU	9	136141870	T	C	12176	0.2024	-0.1171	0.0163	7.692e-13	---------	FALSE	chr9:136141870	chr9:133266456	G	A	1	0.99343	1	Golgi membrane protein 1	EFO_0004747	Sun B	29875488	European	2018	-0.5238	0.0308	8.91e-65	-	3301	no
Nr_CAM	rs2519093	9_136141870	NEU	9	136141870	T	C	12176	0.2024	-0.1171	0.0163	7.692e-13	---------	FALSE	chr9:136141870	chr9:133266456	G	A	1	0.99343	1	Hepatocyte growth factor receptor	EFO_0004747	Sun B	29875488	European	2018	0.3729	0.0315	2.24e-32	+	3301	no
Nr_CAM	rs2519093	9_136141870	NEU	9	136141870	T	C	12176	0.2024	-0.1171	0.0163	7.692e-13	---------	FALSE	chr9:136141870	chr9:133266456	G	A	1	0.99343	1	Laminin	EFO_0004747	Sun B	29875488	European	2018	0.1781	0.032	2.63e-08	+	3301	no
Nr_CAM	rs2519093	9_136141870	NEU	9	136141870	T	C	12176	0.2024	-0.1171	0.0163	7.692e-13	---------	FALSE	chr9:136141870	chr9:133266456	G	A	1	0.99343	1	Platelet endothelial aggregation receptor 1	EFO_0004747	Sun B	29875488	European	2018	0.2129	0.0319	2.63e-11	+	3301	no
Nr_CAM	rs2519093	9_136141870	NEU	9	136141870	T	C	12176	0.2024	-0.1171	0.0163	7.692e-13	---------	FALSE	chr9:136141870	chr9:133266456	G	A	1	0.99343	1	Mannose-binding protein C	EFO_0004747	Sun B	29875488	European	2018	-0.2374	0.0319	9.55e-14	-	3301	no
Nr_CAM	rs2519093	9_136141870	NEU	9	136141870	T	C	12176	0.2024	-0.1171	0.0163	7.692e-13	---------	FALSE	chr9:136141870	chr9:133266456	G	A	1	0.99343	1	Mannosyl-oligosaccharide 1,2-alpha-mannosidase IB	EFO_0004747	Sun B	29875488	European	2018	-0.2166	0.0319	1.12e-11	-	3301	no
Nr_CAM	rs2519093	9_136141870	NEU	9	136141870	T	C	12176	0.2024	-0.1171	0.0163	7.692e-13	---------	FALSE	chr9:136141870	chr9:133266456	G	A	1	0.99343	1	N-acetylglucosamine-6-sulfatase	EFO_0004747	Sun B	29875488	European	2018	0.1654	0.032	2.34e-07	+	3301	no
Nr_CAM	rs2519093	9_136141870	NEU	9	136141870	T	C	12176	0.2024	-0.1171	0.0163	7.692e-13	---------	FALSE	chr9:136141870	chr9:133266456	C	T	1	0.98684	0.9934	Interleukin-3 receptor subunit alpha	EFO_0004747	Sun B	29875488	European	2018	0.853	0.0287	7.76e-194	+	3301	no
Nr_CAM	rs2519093	9_136141870	NEU	9	136141870	T	C	12176	0.2024	-0.1171	0.0163	7.692e-13	---------	FALSE	chr9:136141870	chr9:133266456	G	A	1	0.99343	1	Neural cell adhesion molecule L1	EFO_0004747	Sun B	29875488	European	2018	0.2053	0.0319	1.29e-10	+	3301	no
Nr_CAM	rs2519093	9_136141870	NEU	9	136141870	T	C	12176	0.2024	-0.1171	0.0163	7.692e-13	---------	FALSE	chr9:136141870	chr9:133266456	C	T	1	0.98684	0.9934	Intestinal-type alkaline phosphatase	EFO_0004747	Sun B	29875488	European	2018	0.257	0.032	1e-15	+	3301	no
Nr_CAM	rs2519093	9_136141870	NEU	9	136141870	T	C	12176	0.2024	-0.1171	0.0163	7.692e-13	---------	FALSE	chr9:136141870	chr9:133266456	C	T	1	0.98684	0.9934	Lactase-phlorizin hydrolase	EFO_0004747	Sun B	29875488	European	2018	0.1882	0.0322	4.9e-09	+	3301	no
Nr_CAM	rs2519093	9_136141870	NEU	9	136141870	T	C	12176	0.2024	-0.1171	0.0163	7.692e-13	---------	FALSE	chr9:136141870	chr9:133266456	C	T	1	0.98684	0.9934	Laminin	EFO_0004747	Sun B	29875488	European	2018	0.1782	0.0322	3.09e-08	+	3301	no
Nr_CAM	rs2519093	9_136141870	NEU	9	136141870	T	C	12176	0.2024	-0.1171	0.0163	7.692e-13	---------	FALSE	chr9:136141870	chr9:133266456	C	T	0	1	1	Carbohydrate sulfotransferase 11	EFO_0004747	Sun B	29875488	European	2018	-0.2033	0.0321	2.24e-10	-	3301	no
Nr_CAM	rs2519093	9_136141870	NEU	9	136141870	T	C	12176	0.2024	-0.1171	0.0163	7.692e-13	---------	FALSE	chr9:136141870	chr9:133266456	G	A	1	0.99343	1	NA	EFO_0004747	Yao C	30111768	European	2017	0.223	0.02518	8.23e-19	+	6861	no
Nr_CAM	rs2519093	9_136141870	NEU	9	136141870	T	C	12176	0.2024	-0.1171	0.0163	7.692e-13	---------	FALSE	chr9:136141870	chr9:133266456	G	A	1	0.99343	1	Fas, soluble	EFO_0004747	Sun W	27532455	Unspecified	2016	NA	NA	2.42e-19	NA	-	no
Nr_CAM	rs2519093	9_136141870	NEU	9	136141870	T	C	12176	0.2024	-0.1171	0.0163	7.692e-13	---------	FALSE	chr9:136141870	chr9:133266456	C	T	0	1	1	Chloride intracellular channel protein 5	EFO_0004747	Sun B	29875488	European	2018	-0.1911	0.0321	2.57e-09	-	3301	no
Nr_CAM	rs2519093	9_136141870	NEU	9	136141870	T	C	12176	0.2024	-0.1171	0.0163	7.692e-13	---------	FALSE	chr9:136141870	chr9:133266456	C	T	0	1	1	Ciliary neurotrophic factor receptor subunit alpha	EFO_0004747	Sun B	29875488	European	2018	-0.1541	0.0321	1.62e-06	-	3301	no
Nr_CAM	rs2519093	9_136141870	NEU	9	136141870	T	C	12176	0.2024	-0.1171	0.0163	7.692e-13	---------	FALSE	chr9:136141870	chr9:133266456	C	T	0	1	1	Coagulation Factor VIII	EFO_0004747	Sun B	29875488	European	2018	-0.5258	0.0309	7.08e-65	-	3301	no
Nr_CAM	rs2519093	9_136141870	NEU	9	136141870	T	C	12176	0.2024	-0.1171	0.0163	7.692e-13	---------	FALSE	chr9:136141870	chr9:133266456	C	T	0	1	1	D-glucuronyl C5-epimerase	EFO_0004747	Sun B	29875488	European	2018	-0.5757	0.0307	1.07e-78	-	3301	no
Nr_CAM	rs2519093	9_136141870	NEU	9	136141870	T	C	12176	0.2024	-0.1171	0.0163	7.692e-13	---------	FALSE	chr9:136141870	chr9:133266456	C	T	0	1	1	DNA/RNA-binding protein KIN17	EFO_0004747	Sun B	29875488	European	2018	0.3175	0.0318	1.62e-23	+	3301	no
Nr_CAM	rs2519093	9_136141870	NEU	9	136141870	T	C	12176	0.2024	-0.1171	0.0163	7.692e-13	---------	FALSE	chr9:136141870	chr9:133266456	C	T	0	1	1	Desmoglein-2	EFO_0004747	Sun B	29875488	European	2018	-0.1754	0.0321	4.68e-08	-	3301	no
Nr_CAM	rs2519093	9_136141870	NEU	9	136141870	T	C	12176	0.2024	-0.1171	0.0163	7.692e-13	---------	FALSE	chr9:136141870	chr9:133266456	C	T	0	1	1	Dihydrofolate reductase	EFO_0004747	Sun B	29875488	European	2018	-0.1443	0.0321	7.08e-06	-	3301	no
Nr_CAM	rs2519093	9_136141870	NEU	9	136141870	T	C	12176	0.2024	-0.1171	0.0163	7.692e-13	---------	FALSE	chr9:136141870	chr9:133266456	C	T	0	1	1	Tissue factor	EFO_0004747	Folkersen L	28369058	European	2017	0.1654	0.0291	1.446e-08	+	3394	no
Nr_CAM	rs2519093	9_136141870	NEU	9	136141870	T	C	12176	0.2024	-0.1171	0.0163	7.692e-13	---------	FALSE	chr9:136141870	chr9:133266456	C	T	1	0.98684	0.9934	Tyrosine-protein kinase receptor Tie-1, soluble	EFO_0004747	Sun B	29875488	European	2018	-0.2386	0.0321	1e-13	-	3301	no
Nr_CAM	rs2519093	9_136141870	NEU	9	136141870	T	C	12176	0.2024	-0.1171	0.0163	7.692e-13	---------	FALSE	chr9:136141870	chr9:133266456	C	T	1	0.98684	0.9934	Vascular endothelial growth factor receptor 2	EFO_0004747	Sun B	29875488	European	2018	0.5817	0.0307	3.98e-80	+	3301	no
Nr_CAM	rs2519093	9_136141870	NEU	9	136141870	T	C	12176	0.2024	-0.1171	0.0163	7.692e-13	---------	FALSE	chr9:136141870	chr9:133266456	C	T	1	0.98684	0.9934	Vascular endothelial growth factor receptor 3	EFO_0004747	Sun B	29875488	European	2018	0.574	0.0307	8.91e-78	+	3301	no
Nr_CAM	rs2519093	9_136141870	NEU	9	136141870	T	C	12176	0.2024	-0.1171	0.0163	7.692e-13	---------	FALSE	chr9:136141870	chr9:133266456	C	T	1	0.98684	0.9934	Xyloside xylosyltransferase 1	EFO_0004747	Sun B	29875488	European	2018	-0.1635	0.0322	3.8e-07	-	3301	no
Nr_CAM	rs2519093	9_136141870	NEU	9	136141870	T	C	12176	0.2024	-0.1171	0.0163	7.692e-13	---------	FALSE	chr9:136141870	chr9:133266456	C	T	1	0.98684	0.9934	Intercellular adhesion molecule 1	EFO_0004747	Yao C	30111768	European	2017	0.3372	0.02521	8.64e-41	+	6861	no
Nr_CAM	rs2519093	9_136141870	NEU	9	136141870	T	C	12176	0.2024	-0.1171	0.0163	7.692e-13	---------	FALSE	chr9:136141870	chr9:133266456	C	T	1	0.98684	0.9934	Lithostathine-1-alpha	EFO_0004747	Yao C	30111768	European	2017	-0.1469	0.02562	9.85e-09	-	6861	no
Nr_CAM	rs2519093	9_136141870	NEU	9	136141870	T	C	12176	0.2024	-0.1171	0.0163	7.692e-13	---------	FALSE	chr9:136141870	chr9:133266456	C	T	1	0.98684	0.9934	Lithostathine-1-alpha	EFO_0004747	Yao C	30111768	European	2017	-0.1472	0.02562	9.25e-09	-	6861	no
Nr_CAM	rs2519093	9_136141870	NEU	9	136141870	T	C	12176	0.2024	-0.1171	0.0163	7.692e-13	---------	FALSE	chr9:136141870	chr9:133266456	C	T	1	0.98684	0.9934	NA	EFO_0004747	Yao C	30111768	European	2017	0.2237	0.02528	8.99e-19	+	6861	no
Nr_CAM	rs2519093	9_136141870	NEU	9	136141870	T	C	12176	0.2024	-0.1171	0.0163	7.692e-13	---------	FALSE	chr9:136141870	chr9:133266456	G	A	1	0.99343	1	Intestinal-type alkaline phosphatase	EFO_0004747	Sun B	29875488	European	2018	0.2573	0.0318	6.17e-16	+	3301	no
Nr_CAM	rs2519093	9_136141870	NEU	9	136141870	T	C	12176	0.2024	-0.1171	0.0163	7.692e-13	---------	FALSE	chr9:136141870	chr9:133266456	C	T	1	0.98684	0.9934	Thrombospondin type-1 domain-containing protein 1	EFO_0004747	Sun B	29875488	European	2018	0.2865	0.0319	3.02e-19	+	3301	no
Nr_CAM	rs2519093	9_136141870	NEU	9	136141870	T	C	12176	0.2024	-0.1171	0.0163	7.692e-13	---------	FALSE	chr9:136141870	chr9:133266456	C	T	1	0.98684	0.9934	Toll-like receptor 4:Lymphocyte antigen 96 complex	EFO_0004747	Sun B	29875488	European	2018	0.3199	0.0318	9.77e-24	+	3301	no
Nr_CAM	rs2519093	9_136141870	NEU	9	136141870	T	C	12176	0.2024	-0.1171	0.0163	7.692e-13	---------	FALSE	chr9:136141870	chr9:133266456	C	T	1	0.98684	0.9934	Transmembrane protein 2	EFO_0004747	Sun B	29875488	European	2018	0.1471	0.0322	5.01e-06	+	3301	no
Nr_CAM	rs2519093	9_136141870	NEU	9	136141870	T	C	12176	0.2024	-0.1171	0.0163	7.692e-13	---------	FALSE	chr9:136141870	chr9:133266456	C	T	1	0.98684	0.9934	Tuftelin	EFO_0004747	Sun B	29875488	European	2018	0.1676	0.0322	1.95e-07	+	3301	no
Nr_CAM	rs2519093	9_136141870	NEU	9	136141870	T	C	12176	0.2024	-0.1171	0.0163	7.692e-13	---------	FALSE	chr9:136141870	chr9:133266456	C	T	0	1	1	Histo-blood group ABO system transferase	EFO_0004747	Sun B	29875488	European	2018	-1.178	0.0249	0	-	3301	no
Nr_CAM	rs2519093	9_136141870	NEU	9	136141870	T	C	12176	0.2024	-0.1171	0.0163	7.692e-13	---------	FALSE	chr9:136141870	chr9:133266456	G	A	1	0.99343	1	N-acetylglucosamine-6-sulfatase	EFO_0004747	Sun B	29875488	European	2018	0.1654	0.032	2.34e-07	+	3301	no
Nr_CAM	rs2519093	9_136141870	NEU	9	136141870	T	C	12176	0.2024	-0.1171	0.0163	7.692e-13	---------	FALSE	chr9:136141870	chr9:133266456	G	A	1	0.99343	1	N-acetyllactosaminide beta-1,3-N-acetylglucosaminyltransferase 2	EFO_0004747	Sun B	29875488	European	2018	-0.3092	0.0317	1.7e-22	-	3301	no
Nr_CAM	rs2519093	9_136141870	NEU	9	136141870	T	C	12176	0.2024	-0.1171	0.0163	7.692e-13	---------	FALSE	chr9:136141870	chr9:133266456	G	A	1	0.99343	1	Neural cell adhesion molecule L1	EFO_0004747	Sun B	29875488	European	2018	0.2053	0.0319	1.29e-10	+	3301	no
Nr_CAM	rs2519093	9_136141870	NEU	9	136141870	T	C	12176	0.2024	-0.1171	0.0163	7.692e-13	---------	FALSE	chr9:136141870	chr9:133266456	G	A	1	0.99343	1	OX-2 membrane glycoprotein	EFO_0004747	Sun B	29875488	European	2018	0.1849	0.032	7.24e-09	+	3301	no
Nr_CAM	rs2519093	9_136141870	NEU	9	136141870	T	C	12176	0.2024	-0.1171	0.0163	7.692e-13	---------	FALSE	chr9:136141870	chr9:133266456	G	A	1	0.99343	1	P-selectin	EFO_0004747	Sun B	29875488	European	2018	0.4504	0.0312	2.51e-47	+	3301	no
Nr_CAM	rs2519093	9_136141870	NEU	9	136141870	T	C	12176	0.2024	-0.1171	0.0163	7.692e-13	---------	FALSE	chr9:136141870	chr9:133266456	G	A	1	0.99343	1	Peptide YY	EFO_0004747	Sun B	29875488	European	2018	0.1519	0.032	2.09e-06	+	3301	no
Nr_CAM	rs2519093	9_136141870	NEU	9	136141870	T	C	12176	0.2024	-0.1171	0.0163	7.692e-13	---------	FALSE	chr9:136141870	chr9:133266456	G	A	1	0.99343	1	Leukemia inhibitory factor receptor	EFO_0004747	Sun B	29875488	European	2018	0.2942	0.0318	1.95e-20	+	3301	no
Nr_CAM	rs2519093	9_136141870	NEU	9	136141870	T	C	12176	0.2024	-0.1171	0.0163	7.692e-13	---------	FALSE	chr9:136141870	chr9:133266456	G	A	1	0.99343	1	Beta-1,4-galactosyltransferase 1	EFO_0004747	Sun B	29875488	European	2018	-0.2354	0.0319	1.55e-13	-	3301	no
Nr_CAM	rs2519093	9_136141870	NEU	9	136141870	T	C	12176	0.2024	-0.1171	0.0163	7.692e-13	---------	FALSE	chr9:136141870	chr9:133266456	G	A	1	0.99343	1	Thrombospondin type-1 domain-containing protein 1	EFO_0004747	Sun B	29875488	European	2018	0.2834	0.0318	4.57e-19	+	3301	no
Nr_CAM	rs2519093	9_136141870	NEU	9	136141870	T	C	12176	0.2024	-0.1171	0.0163	7.692e-13	---------	FALSE	chr9:136141870	chr9:133266456	G	A	1	0.99343	1	Toll-like receptor 4:Lymphocyte antigen 96 complex	EFO_0004747	Sun B	29875488	European	2018	0.3139	0.0317	3.72e-23	+	3301	no
Nr_CAM	rs2519093	9_136141870	NEU	9	136141870	T	C	12176	0.2024	-0.1171	0.0163	7.692e-13	---------	FALSE	chr9:136141870	chr9:133266456	G	A	1	0.99343	1	Transmembrane protein 2	EFO_0004747	Sun B	29875488	European	2018	0.1466	0.032	4.79e-06	+	3301	no
Nr_CAM	rs2519093	9_136141870	NEU	9	136141870	T	C	12176	0.2024	-0.1171	0.0163	7.692e-13	---------	FALSE	chr9:136141870	chr9:133266456	G	A	1	0.99343	1	Tuftelin	EFO_0004747	Sun B	29875488	European	2018	0.1629	0.032	3.63e-07	+	3301	no
Nr_CAM	rs2519093	9_136141870	NEU	9	136141870	T	C	12176	0.2024	-0.1171	0.0163	7.692e-13	---------	FALSE	chr9:136141870	chr9:133266456	G	A	1	0.99343	1	Mannose-binding protein C	EFO_0004747	Sun B	29875488	European	2018	-0.2374	0.0319	9.55e-14	-	3301	no
Nr_CAM	rs2519093	9_136141870	NEU	9	136141870	T	C	12176	0.2024	-0.1171	0.0163	7.692e-13	---------	FALSE	chr9:136141870	chr9:133266456	G	A	1	0.99343	1	Insulin-like growth factor 1 receptor	EFO_0004747	Sun B	29875488	European	2018	0.2088	0.0319	6.17e-11	+	3301	no
Nr_CAM	rs2519093	9_136141870	NEU	9	136141870	T	C	12176	0.2024	-0.1171	0.0163	7.692e-13	---------	FALSE	chr9:136141870	chr9:133266456	C	T	1	0.98684	0.9934	Alpha-(1,3)-fucosyltransferase 10	EFO_0004747	Sun B	29875488	European	2018	-0.1592	0.0322	7.76e-07	-	3301	no
Nr_CAM	rs2519093	9_136141870	NEU	9	136141870	T	C	12176	0.2024	-0.1171	0.0163	7.692e-13	---------	FALSE	chr9:136141870	chr9:133266456	C	T	1	0.98684	0.9934	Beta-1,4-galactosyltransferase 1	EFO_0004747	Sun B	29875488	European	2018	-0.2358	0.0321	1.95e-13	-	3301	no
Nr_CAM	rs2519093	9_136141870	NEU	9	136141870	T	C	12176	0.2024	-0.1171	0.0163	7.692e-13	---------	FALSE	chr9:136141870	chr9:133266456	C	T	1	0.98684	0.9934	Beta-1,4-galactosyltransferase 2	EFO_0004747	Sun B	29875488	European	2018	-0.1739	0.0322	6.61e-08	-	3301	no
Nr_CAM	rs2519093	9_136141870	NEU	9	136141870	T	C	12176	0.2024	-0.1171	0.0163	7.692e-13	---------	FALSE	chr9:136141870	chr9:133266456	C	T	1	0.98684	0.9934	Bifunctional heparan sulfate N-deacetylase/N-sulfotransferase 1	EFO_0004747	Sun B	29875488	European	2018	-0.1494	0.0322	3.55e-06	-	3301	no
Nr_CAM	rs2519093	9_136141870	NEU	9	136141870	T	C	12176	0.2024	-0.1171	0.0163	7.692e-13	---------	FALSE	chr9:136141870	chr9:133266456	G	A	1	0.99343	1	NA	EFO_0004747	Yao C	30111768	European	2017	0.223	0.02518	8.28e-19	+	6861	no
Nr_CAM	rs2519093	9_136141870	NEU	9	136141870	T	C	12176	0.2024	-0.1171	0.0163	7.692e-13	---------	FALSE	chr9:136141870	chr9:133266456	TGGTGCAGGCGCAGGAAAAAATTGTGGCAATTCCTCA	T	1	0.99343	1	Adhesion G protein-coupled receptor F5	EFO_0004747	Sun B	29875488	European	2018	0.7681	0.0292	9.12e-153	+	3301	no
Nr_CAM	rs2519093	9_136141870	NEU	9	136141870	T	C	12176	0.2024	-0.1171	0.0163	7.692e-13	---------	FALSE	chr9:136141870	chr9:133266456	TGGTGCAGGCGCAGGAAAAAATTGTGGCAATTCCTCA	T	1	0.99343	1	Alpha-(1,3)-fucosyltransferase 10	EFO_0004747	Sun B	29875488	European	2018	-0.1549	0.032	1.29e-06	-	3301	no
Nr_CAM	rs2519093	9_136141870	NEU	9	136141870	T	C	12176	0.2024	-0.1171	0.0163	7.692e-13	---------	FALSE	chr9:136141870	chr9:133266456	TGGTGCAGGCGCAGGAAAAAATTGTGGCAATTCCTCA	T	1	0.99343	1	Beta-1,4-galactosyltransferase 1	EFO_0004747	Sun B	29875488	European	2018	-0.2356	0.0318	1.35e-13	-	3301	no
Nr_CAM	rs2519093	9_136141870	NEU	9	136141870	T	C	12176	0.2024	-0.1171	0.0163	7.692e-13	---------	FALSE	chr9:136141870	chr9:133266456	TGGTGCAGGCGCAGGAAAAAATTGTGGCAATTCCTCA	T	1	0.99343	1	Beta-1,4-galactosyltransferase 2	EFO_0004747	Sun B	29875488	European	2018	-0.1752	0.032	4.17e-08	-	3301	no
Nr_CAM	rs2519093	9_136141870	NEU	9	136141870	T	C	12176	0.2024	-0.1171	0.0163	7.692e-13	---------	FALSE	chr9:136141870	chr9:133266456	G	A	1	0.99343	1	Coagulation Factor VIII	EFO_0004747	Sun B	29875488	European	2018	-0.5276	0.0308	8.13e-66	-	3301	no
Nr_CAM	rs2519093	9_136141870	NEU	9	136141870	T	C	12176	0.2024	-0.1171	0.0163	7.692e-13	---------	FALSE	chr9:136141870	chr9:133266456	G	A	1	0.99343	1	D-glucuronyl C5-epimerase	EFO_0004747	Sun B	29875488	European	2018	-0.5688	0.0306	3.09e-77	-	3301	no
Nr_CAM	rs2519093	9_136141870	NEU	9	136141870	T	C	12176	0.2024	-0.1171	0.0163	7.692e-13	---------	FALSE	chr9:136141870	chr9:133266456	G	A	1	0.99343	1	DNA/RNA-binding protein KIN17	EFO_0004747	Sun B	29875488	European	2018	0.3111	0.0317	9.12e-23	+	3301	no
Nr_CAM	rs2519093	9_136141870	NEU	9	136141870	T	C	12176	0.2024	-0.1171	0.0163	7.692e-13	---------	FALSE	chr9:136141870	chr9:133266456	TGGTGCAGGCGCAGGAAAAAATTGTGGCAATTCCTCA	T	1	0.99343	1	Toll-like receptor 4:Lymphocyte antigen 96 complex	EFO_0004747	Sun B	29875488	European	2018	0.3139	0.0316	3.16e-23	+	3301	no
Nr_CAM	rs2519093	9_136141870	NEU	9	136141870	T	C	12176	0.2024	-0.1171	0.0163	7.692e-13	---------	FALSE	chr9:136141870	chr9:133266456	TGGTGCAGGCGCAGGAAAAAATTGTGGCAATTCCTCA	T	1	0.99343	1	Transmembrane protein 2	EFO_0004747	Sun B	29875488	European	2018	0.1458	0.032	5.25e-06	+	3301	no
Nr_CAM	rs2519093	9_136141870	NEU	9	136141870	T	C	12176	0.2024	-0.1171	0.0163	7.692e-13	---------	FALSE	chr9:136141870	chr9:133266456	G	A	1	0.99343	1	Toll-like receptor 4:Lymphocyte antigen 96 complex	EFO_0004747	Sun B	29875488	European	2018	0.3139	0.0317	3.72e-23	+	3301	no
Nr_CAM	rs2519093	9_136141870	NEU	9	136141870	T	C	12176	0.2024	-0.1171	0.0163	7.692e-13	---------	FALSE	chr9:136141870	chr9:133266456	G	A	1	0.99343	1	Transmembrane protein 2	EFO_0004747	Sun B	29875488	European	2018	0.1466	0.032	4.79e-06	+	3301	no
Nr_CAM	rs2519093	9_136141870	NEU	9	136141870	T	C	12176	0.2024	-0.1171	0.0163	7.692e-13	---------	FALSE	chr9:136141870	chr9:133266456	G	A	1	0.99343	1	Tuftelin	EFO_0004747	Sun B	29875488	European	2018	0.1629	0.032	3.63e-07	+	3301	no
Nr_CAM	rs2519093	9_136141870	NEU	9	136141870	T	C	12176	0.2024	-0.1171	0.0163	7.692e-13	---------	FALSE	chr9:136141870	chr9:133266456	TGGTGCAGGCGCAGGAAAAAATTGTGGCAATTCCTCA	T	1	0.99343	1	Vascular endothelial growth factor receptor 3	EFO_0004747	Sun B	29875488	European	2018	0.5696	0.0305	1e-77	+	3301	no
Nr_CAM	rs2519093	9_136141870	NEU	9	136141870	T	C	12176	0.2024	-0.1171	0.0163	7.692e-13	---------	FALSE	chr9:136141870	chr9:133266456	TGGTGCAGGCGCAGGAAAAAATTGTGGCAATTCCTCA	T	1	0.99343	1	Xyloside xylosyltransferase 1	EFO_0004747	Sun B	29875488	European	2018	-0.1626	0.032	3.63e-07	-	3301	no
Nr_CAM	rs2519093	9_136141870	NEU	9	136141870	T	C	12176	0.2024	-0.1171	0.0163	7.692e-13	---------	FALSE	chr9:136141870	chr9:133266456	C	T	1	0.98684	0.9934	Angiopoietin-1 receptor	EFO_0004747	Folkersen L	28369058	European	2017	0.1523	0.0292	1.916e-07	+	3394	no
Nr_CAM	rs2519093	9_136141870	NEU	9	136141870	T	C	12176	0.2024	-0.1171	0.0163	7.692e-13	---------	FALSE	chr9:136141870	chr9:133266456	C	T	1	0.98684	0.9934	Dihydrofolate reductase	EFO_0004747	Sun B	29875488	European	2018	-0.1506	0.0322	2.95e-06	-	3301	no
Nr_CAM	rs2519093	9_136141870	NEU	9	136141870	T	C	12176	0.2024	-0.1171	0.0163	7.692e-13	---------	FALSE	chr9:136141870	chr9:133266456	C	T	1	0.98684	0.9934	Neural cell adhesion molecule L1	EFO_0004747	Sun B	29875488	European	2018	0.2121	0.0321	3.98e-11	+	3301	no
Nr_CAM	rs2519093	9_136141870	NEU	9	136141870	T	C	12176	0.2024	-0.1171	0.0163	7.692e-13	---------	FALSE	chr9:136141870	chr9:133266456	C	T	1	0.98684	0.9934	OX-2 membrane glycoprotein	EFO_0004747	Sun B	29875488	European	2018	0.1893	0.0322	3.98e-09	+	3301	no
Nr_CAM	rs2519093	9_136141870	NEU	9	136141870	T	C	12176	0.2024	-0.1171	0.0163	7.692e-13	---------	FALSE	chr9:136141870	chr9:133266456	C	T	1	0.98684	0.9934	P-selectin	EFO_0004747	Sun B	29875488	European	2018	0.447	0.0314	5.13e-46	+	3301	no
Nr_CAM	rs2519093	9_136141870	NEU	9	136141870	T	C	12176	0.2024	-0.1171	0.0163	7.692e-13	---------	FALSE	chr9:136141870	chr9:133266456	G	A	1	0.99343	1	NA	EFO_0004747	Yao C	30111768	European	2017	0.223	0.02518	8.28e-19	+	6861	no
Nr_CAM	rs2519093	9_136141870	NEU	9	136141870	T	C	12176	0.2024	-0.1171	0.0163	7.692e-13	---------	FALSE	chr9:136141870	chr9:133266456	C	T	1	0.98684	0.9934	Leukemia inhibitory factor receptor	EFO_0004747	Sun B	29875488	European	2018	0.2996	0.0319	6.03e-21	+	3301	no
Nr_CAM	rs2519093	9_136141870	NEU	9	136141870	T	C	12176	0.2024	-0.1171	0.0163	7.692e-13	---------	FALSE	chr9:136141870	chr9:133266456	C	T	1	0.98684	0.9934	Mannose-binding protein C	EFO_0004747	Sun B	29875488	European	2018	-0.2415	0.0321	4.9e-14	-	3301	no
Nr_CAM	rs2519093	9_136141870	NEU	9	136141870	T	C	12176	0.2024	-0.1171	0.0163	7.692e-13	---------	FALSE	chr9:136141870	chr9:133266456	C	T	1	0.98684	0.9934	Mannosyl-oligosaccharide 1,2-alpha-mannosidase IB	EFO_0004747	Sun B	29875488	European	2018	-0.2148	0.0321	2.24e-11	-	3301	no
Nr_CAM	rs2519093	9_136141870	NEU	9	136141870	T	C	12176	0.2024	-0.1171	0.0163	7.692e-13	---------	FALSE	chr9:136141870	chr9:133266456	C	T	0	1	1	Angiopoietin-1 receptor	EFO_0004747	Folkersen L	28369058	European	2017	0.147	0.0292	4.803e-07	+	3394	no
Nr_CAM	rs2519093	9_136141870	NEU	9	136141870	T	C	12176	0.2024	-0.1171	0.0163	7.692e-13	---------	FALSE	chr9:136141870	chr9:133266456	C	T	0	1	1	E-selectin	EFO_0004747	Folkersen L	28369058	European	2017	0.8579	0.0253	1.306e-217	+	3394	no
Nr_CAM	rs2519093	9_136141870	NEU	9	136141870	T	C	12176	0.2024	-0.1171	0.0163	7.692e-13	---------	FALSE	chr9:136141870	chr9:133266456	G	A	1	0.99343	1	Adhesion G protein-coupled receptor F5	EFO_0004747	Sun B	29875488	European	2018	0.7742	0.0292	6.17e-155	+	3301	no
Nr_CAM	rs2519093	9_136141870	NEU	9	136141870	T	C	12176	0.2024	-0.1171	0.0163	7.692e-13	---------	FALSE	chr9:136141870	chr9:133266456	G	A	1	0.99343	1	Peptide YY	EFO_0004747	Sun B	29875488	European	2018	0.1519	0.032	2.09e-06	+	3301	no
Nr_CAM	rs2519093	9_136141870	NEU	9	136141870	T	C	12176	0.2024	-0.1171	0.0163	7.692e-13	---------	FALSE	chr9:136141870	chr9:133266456	G	A	1	0.99343	1	Secreted and transmembrane protein 1	EFO_0004747	Sun B	29875488	European	2018	0.1657	0.032	2.29e-07	+	3301	no
Nr_CAM	rs2519093	9_136141870	NEU	9	136141870	T	C	12176	0.2024	-0.1171	0.0163	7.692e-13	---------	FALSE	chr9:136141870	chr9:133266456	G	A	1	0.99343	1	Mannose-binding protein C	EFO_0004747	Sun B	29875488	European	2018	-0.2361	0.0319	1.35e-13	-	3301	no
Nr_CAM	rs2519093	9_136141870	NEU	9	136141870	T	C	12176	0.2024	-0.1171	0.0163	7.692e-13	---------	FALSE	chr9:136141870	chr9:133266456	G	A	1	0.99343	1	Mannosyl-oligosaccharide 1,2-alpha-mannosidase IB	EFO_0004747	Sun B	29875488	European	2018	-0.2161	0.0319	1.32e-11	-	3301	no
Nr_CAM	rs2519093	9_136141870	NEU	9	136141870	T	C	12176	0.2024	-0.1171	0.0163	7.692e-13	---------	FALSE	chr9:136141870	chr9:133266456	G	A	1	0.99343	1	N-acetylglucosamine-6-sulfatase	EFO_0004747	Sun B	29875488	European	2018	0.1674	0.032	1.7e-07	+	3301	no
Nr_CAM	rs2519093	9_136141870	NEU	9	136141870	T	C	12176	0.2024	-0.1171	0.0163	7.692e-13	---------	FALSE	chr9:136141870	chr9:133266456	TGGTGCAGGCGCAGGAAAAAATTGTGGCAATTCCTCA	T	1	0.99343	1	Bifunctional heparan sulfate N-deacetylase/N-sulfotransferase 1	EFO_0004747	Sun B	29875488	European	2018	-0.1523	0.032	1.91e-06	-	3301	no
Nr_CAM	rs2519093	9_136141870	NEU	9	136141870	T	C	12176	0.2024	-0.1171	0.0163	7.692e-13	---------	FALSE	chr9:136141870	chr9:133266456	TGGTGCAGGCGCAGGAAAAAATTGTGGCAATTCCTCA	T	1	0.99343	1	Bone morphogenetic protein 6	EFO_0004747	Sun B	29875488	European	2018	0.1462	0.032	4.9e-06	+	3301	no
Nr_CAM	rs2519093	9_136141870	NEU	9	136141870	T	C	12176	0.2024	-0.1171	0.0163	7.692e-13	---------	FALSE	chr9:136141870	chr9:133266456	TGGTGCAGGCGCAGGAAAAAATTGTGGCAATTCCTCA	T	1	0.99343	1	Insulin receptor	EFO_0004747	Sun B	29875488	European	2018	0.5727	0.0305	1.2e-78	+	3301	no
Nr_CAM	rs2519093	9_136141870	NEU	9	136141870	T	C	12176	0.2024	-0.1171	0.0163	7.692e-13	---------	FALSE	chr9:136141870	chr9:133266456	TGGTGCAGGCGCAGGAAAAAATTGTGGCAATTCCTCA	T	1	0.99343	1	Insulin-like growth factor 1 receptor	EFO_0004747	Sun B	29875488	European	2018	0.2103	0.0319	4.27e-11	+	3301	no
Nr_CAM	rs2519093	9_136141870	NEU	9	136141870	T	C	12176	0.2024	-0.1171	0.0163	7.692e-13	---------	FALSE	chr9:136141870	chr9:133266456	TGGTGCAGGCGCAGGAAAAAATTGTGGCAATTCCTCA	T	1	0.99343	1	Intercellular adhesion molecule 1	EFO_0004747	Sun B	29875488	European	2018	0.2663	0.0318	5.01e-17	+	3301	no
Nr_CAM	rs2519093	9_136141870	NEU	9	136141870	T	C	12176	0.2024	-0.1171	0.0163	7.692e-13	---------	FALSE	chr9:136141870	chr9:133266456	TGGTGCAGGCGCAGGAAAAAATTGTGGCAATTCCTCA	T	1	0.99343	1	Intercellular adhesion molecule 2	EFO_0004747	Sun B	29875488	European	2018	0.2361	0.0318	1.17e-13	+	3301	no
Nr_CAM	rs2519093	9_136141870	NEU	9	136141870	T	C	12176	0.2024	-0.1171	0.0163	7.692e-13	---------	FALSE	chr9:136141870	chr9:133266456	C	T	1	0.98684	0.9934	Endoglin	EFO_0004747	Sun B	29875488	European	2018	0.2376	0.0321	1.26e-13	+	3301	no
Nr_CAM	rs2519093	9_136141870	NEU	9	136141870	T	C	12176	0.2024	-0.1171	0.0163	7.692e-13	---------	FALSE	chr9:136141870	chr9:133266456	TGGTGCAGGCGCAGGAAAAAATTGTGGCAATTCCTCA	T	1	0.99343	1	Intercellular adhesion molecule 5	EFO_0004747	Sun B	29875488	European	2018	0.4078	0.0313	8.32e-39	+	3301	no
Nr_CAM	rs2519093	9_136141870	NEU	9	136141870	T	C	12176	0.2024	-0.1171	0.0163	7.692e-13	---------	FALSE	chr9:136141870	chr9:133266456	C	T	1	0.98684	0.9934	Dipeptidase 2	EFO_0004747	Sun B	29875488	European	2018	0.2262	0.0321	1.82e-12	+	3301	no
Nr_CAM	rs2519093	9_136141870	NEU	9	136141870	T	C	12176	0.2024	-0.1171	0.0163	7.692e-13	---------	FALSE	chr9:136141870	chr9:133266456	C	T	1	0.98684	0.9934	E-selectin	EFO_0004747	Sun B	29875488	European	2018	1.16	0.0252	0	+	3301	no
Nr_CAM	rs2519093	9_136141870	NEU	9	136141870	T	C	12176	0.2024	-0.1171	0.0163	7.692e-13	---------	FALSE	chr9:136141870	chr9:133266456	C	T	1	0.98684	0.9934	Endoglin	EFO_0004747	Sun B	29875488	European	2018	0.2376	0.0321	1.26e-13	+	3301	no
Nr_CAM	rs2519093	9_136141870	NEU	9	136141870	T	C	12176	0.2024	-0.1171	0.0163	7.692e-13	---------	FALSE	chr9:136141870	chr9:133266456	C	T	1	0.98684	0.9934	Glycoprotein endo-alpha-1,2-mannosidase	EFO_0004747	Sun B	29875488	European	2018	-0.149	0.0322	3.8e-06	-	3301	no
Nr_CAM	rs2519093	9_136141870	NEU	9	136141870	T	C	12176	0.2024	-0.1171	0.0163	7.692e-13	---------	FALSE	chr9:136141870	chr9:133266456	C	T	1	0.98684	0.9934	Glycosaminoglycan xylosylkinase	EFO_0004747	Sun B	29875488	European	2018	-0.2611	0.032	3.39e-16	-	3301	no
Nr_CAM	rs2519093	9_136141870	NEU	9	136141870	T	C	12176	0.2024	-0.1171	0.0163	7.692e-13	---------	FALSE	chr9:136141870	chr9:133266456	C	T	1	0.98684	0.9934	Golgi membrane protein 1	EFO_0004747	Sun B	29875488	European	2018	-0.5302	0.031	1.23e-65	-	3301	no
Nr_CAM	rs2519093	9_136141870	NEU	9	136141870	T	C	12176	0.2024	-0.1171	0.0163	7.692e-13	---------	FALSE	chr9:136141870	chr9:133266456	TGGTGCAGGCGCAGGAAAAAATTGTGGCAATTCCTCA	T	1	0.99343	1	Bifunctional heparan sulfate N-deacetylase/N-sulfotransferase 1	EFO_0004747	Sun B	29875488	European	2018	-0.1523	0.032	1.91e-06	-	3301	no
Nr_CAM	rs2519093	9_136141870	NEU	9	136141870	T	C	12176	0.2024	-0.1171	0.0163	7.692e-13	---------	FALSE	chr9:136141870	chr9:133266456	TGGTGCAGGCGCAGGAAAAAATTGTGGCAATTCCTCA	T	1	0.99343	1	Bone morphogenetic protein 6	EFO_0004747	Sun B	29875488	European	2018	0.1462	0.032	4.9e-06	+	3301	no
Nr_CAM	rs2519093	9_136141870	NEU	9	136141870	T	C	12176	0.2024	-0.1171	0.0163	7.692e-13	---------	FALSE	chr9:136141870	chr9:133266456	G	A	1	0.99343	1	E-selectin	EFO_0004747	Sun B	29875488	European	2018	1.161	0.025	0	+	3301	no
Nr_CAM	rs2519093	9_136141870	NEU	9	136141870	T	C	12176	0.2024	-0.1171	0.0163	7.692e-13	---------	FALSE	chr9:136141870	chr9:133266456	G	A	1	0.99343	1	Endoglin	EFO_0004747	Sun B	29875488	European	2018	0.2361	0.0319	1.35e-13	+	3301	no
Nr_CAM	rs2519093	9_136141870	NEU	9	136141870	T	C	12176	0.2024	-0.1171	0.0163	7.692e-13	---------	FALSE	chr9:136141870	chr9:133266456	G	A	1	0.99343	1	Glycoprotein endo-alpha-1,2-mannosidase	EFO_0004747	Sun B	29875488	European	2018	-0.1441	0.0321	6.92e-06	-	3301	no
Nr_CAM	rs2519093	9_136141870	NEU	9	136141870	T	C	12176	0.2024	-0.1171	0.0163	7.692e-13	---------	FALSE	chr9:136141870	chr9:133266456	G	A	1	0.99343	1	Glycosaminoglycan xylosylkinase	EFO_0004747	Sun B	29875488	European	2018	-0.2631	0.0318	1.38e-16	-	3301	no
Nr_CAM	rs2519093	9_136141870	NEU	9	136141870	T	C	12176	0.2024	-0.1171	0.0163	7.692e-13	---------	FALSE	chr9:136141870	chr9:133266456	G	A	1	0.99343	1	Secreted and transmembrane protein 1	EFO_0004747	Sun B	29875488	European	2018	0.1657	0.032	2.29e-07	+	3301	no
Nr_CAM	rs2519093	9_136141870	NEU	9	136141870	T	C	12176	0.2024	-0.1171	0.0163	7.692e-13	---------	FALSE	chr9:136141870	chr9:133266456	G	A	1	0.99343	1	Interleukin-6 receptor subunit beta	EFO_0004747	Sun B	29875488	European	2018	0.2258	0.0319	1.45e-12	+	3301	no
Nr_CAM	rs2519093	9_136141870	NEU	9	136141870	T	C	12176	0.2024	-0.1171	0.0163	7.692e-13	---------	FALSE	chr9:136141870	chr9:133266456	G	A	1	0.99343	1	Interleukin-3 receptor subunit alpha	EFO_0004747	Sun B	29875488	European	2018	0.8498	0.0285	6.61e-195	+	3301	no
Nr_CAM	rs2519093	9_136141870	NEU	9	136141870	T	C	12176	0.2024	-0.1171	0.0163	7.692e-13	---------	FALSE	chr9:136141870	chr9:133266456	G	A	1	0.99343	1	Histo-blood group ABO system transferase	EFO_0004747	Sun B	29875488	European	2018	-1.17	0.0249	0	-	3301	no
Nr_CAM	rs2519093	9_136141870	NEU	9	136141870	T	C	12176	0.2024	-0.1171	0.0163	7.692e-13	---------	FALSE	chr9:136141870	chr9:133266456	G	A	1	0.99343	1	Immunoglobulin superfamily containing leucine-rich repeat protein 2	EFO_0004747	Sun B	29875488	European	2018	0.4416	0.0312	1.86e-45	+	3301	no
Nr_CAM	rs2519093	9_136141870	NEU	9	136141870	T	C	12176	0.2024	-0.1171	0.0163	7.692e-13	---------	FALSE	chr9:136141870	chr9:133266456	G	A	1	0.99343	1	Insulin receptor	EFO_0004747	Sun B	29875488	European	2018	0.5744	0.0305	6.61e-79	+	3301	no
Nr_CAM	rs2519093	9_136141870	NEU	9	136141870	T	C	12176	0.2024	-0.1171	0.0163	7.692e-13	---------	FALSE	chr9:136141870	chr9:133266456	G	A	1	0.99343	1	Insulin-like growth factor 1 receptor	EFO_0004747	Sun B	29875488	European	2018	0.2088	0.0319	6.17e-11	+	3301	no
Nr_CAM	rs2519093	9_136141870	NEU	9	136141870	T	C	12176	0.2024	-0.1171	0.0163	7.692e-13	---------	FALSE	chr9:136141870	chr9:133266456	G	A	1	0.99343	1	Intercellular adhesion molecule 1	EFO_0004747	Sun B	29875488	European	2018	0.2682	0.0318	3.31e-17	+	3301	no
Nr_CAM	rs2519093	9_136141870	NEU	9	136141870	T	C	12176	0.2024	-0.1171	0.0163	7.692e-13	---------	FALSE	chr9:136141870	chr9:133266456	G	A	1	0.99343	1	Intercellular adhesion molecule 4	EFO_0004747	Sun B	29875488	European	2018	0.2041	0.032	1.74e-10	+	3301	no
Nr_CAM	rs2519093	9_136141870	NEU	9	136141870	T	C	12176	0.2024	-0.1171	0.0163	7.692e-13	---------	FALSE	chr9:136141870	chr9:133266456	G	A	1	0.99343	1	Intercellular adhesion molecule 5	EFO_0004747	Sun B	29875488	European	2018	0.2642	0.0318	1.05e-16	+	3301	no
Nr_CAM	rs2519093	9_136141870	NEU	9	136141870	T	C	12176	0.2024	-0.1171	0.0163	7.692e-13	---------	FALSE	chr9:136141870	chr9:133266456	G	A	1	0.99343	1	Intercellular adhesion molecule 5	EFO_0004747	Sun B	29875488	European	2018	0.4055	0.0314	3.47e-38	+	3301	no
Nr_CAM	rs2519093	9_136141870	NEU	9	136141870	T	C	12176	0.2024	-0.1171	0.0163	7.692e-13	---------	FALSE	chr9:136141870	chr9:133266456	G	A	1	0.99343	1	Interleukin-3 receptor subunit alpha	EFO_0004747	Sun B	29875488	European	2018	0.8534	0.0285	1.15e-196	+	3301	no
Nr_CAM	rs2519093	9_136141870	NEU	9	136141870	T	C	12176	0.2024	-0.1171	0.0163	7.692e-13	---------	FALSE	chr9:136141870	chr9:133266456	G	A	1	0.99343	1	Interleukin-6 receptor subunit beta	EFO_0004747	Sun B	29875488	European	2018	0.2281	0.0319	8.91e-13	+	3301	no
Nr_CAM	rs2519093	9_136141870	NEU	9	136141870	T	C	12176	0.2024	-0.1171	0.0163	7.692e-13	---------	FALSE	chr9:136141870	chr9:133266456	G	A	1	0.99343	1	Glycosaminoglycan xylosylkinase	EFO_0004747	Sun B	29875488	European	2018	-0.2632	0.0318	1.26e-16	-	3301	no
Nr_CAM	rs2519093	9_136141870	NEU	9	136141870	T	C	12176	0.2024	-0.1171	0.0163	7.692e-13	---------	FALSE	chr9:136141870	chr9:133266456	G	A	1	0.99343	1	Lactase-phlorizin hydrolase	EFO_0004747	Sun B	29875488	European	2018	0.1873	0.032	4.9e-09	+	3301	no
Nr_CAM	rs2519093	9_136141870	NEU	9	136141870	T	C	12176	0.2024	-0.1171	0.0163	7.692e-13	---------	FALSE	chr9:136141870	chr9:133266456	G	A	1	0.99343	1	Laminin	EFO_0004747	Sun B	29875488	European	2018	0.1793	0.032	2.14e-08	+	3301	no
Nr_CAM	rs2519093	9_136141870	NEU	9	136141870	T	C	12176	0.2024	-0.1171	0.0163	7.692e-13	---------	FALSE	chr9:136141870	chr9:133266456	TGGTGCAGGCGCAGGAAAAAATTGTGGCAATTCCTCA	T	1	0.99343	1	Leukemia inhibitory factor receptor	EFO_0004747	Sun B	29875488	European	2018	0.2927	0.0317	2.51e-20	+	3301	no
Nr_CAM	rs2519093	9_136141870	NEU	9	136141870	T	C	12176	0.2024	-0.1171	0.0163	7.692e-13	---------	FALSE	chr9:136141870	chr9:133266456	G	A	1	0.99343	1	Semaphorin-6A	EFO_0004747	Sun B	29875488	European	2018	0.2824	0.0318	6.17e-19	+	3301	no
Nr_CAM	rs2519093	9_136141870	NEU	9	136141870	T	C	12176	0.2024	-0.1171	0.0163	7.692e-13	---------	FALSE	chr9:136141870	chr9:133266456	C	T	0	1	1	Laminin	EFO_0004747	Sun B	29875488	European	2018	0.1781	0.0321	2.88e-08	+	3301	no
Nr_CAM	rs2519093	9_136141870	NEU	9	136141870	T	C	12176	0.2024	-0.1171	0.0163	7.692e-13	---------	FALSE	chr9:136141870	chr9:133266456	G	A	1	0.99343	1	Beta-1,4-galactosyltransferase 2	EFO_0004747	Sun B	29875488	European	2018	-0.1767	0.032	3.39e-08	-	3301	no
Nr_CAM	rs2519093	9_136141870	NEU	9	136141870	T	C	12176	0.2024	-0.1171	0.0163	7.692e-13	---------	FALSE	chr9:136141870	chr9:133266456	G	A	1	0.99343	1	N-acetyllactosaminide beta-1,3-N-acetylglucosaminyltransferase 2	EFO_0004747	Sun B	29875488	European	2018	-0.3083	0.0317	2.4e-22	-	3301	no
Nr_CAM	rs2519093	9_136141870	NEU	9	136141870	T	C	12176	0.2024	-0.1171	0.0163	7.692e-13	---------	FALSE	chr9:136141870	chr9:133266456	G	A	1	0.99343	1	Neural cell adhesion molecule L1	EFO_0004747	Sun B	29875488	European	2018	0.2089	0.032	6.31e-11	+	3301	no
Nr_CAM	rs2519093	9_136141870	NEU	9	136141870	T	C	12176	0.2024	-0.1171	0.0163	7.692e-13	---------	FALSE	chr9:136141870	chr9:133266456	G	A	1	0.99343	1	N-acetyllactosaminide beta-1,3-N-acetylglucosaminyltransferase 2	EFO_0004747	Sun B	29875488	European	2018	-0.3092	0.0317	1.7e-22	-	3301	no
Nr_CAM	rs2519093	9_136141870	NEU	9	136141870	T	C	12176	0.2024	-0.1171	0.0163	7.692e-13	---------	FALSE	chr9:136141870	chr9:133266456	G	A	1	0.99343	1	P-selectin	EFO_0004747	Sun B	29875488	European	2018	0.4507	0.0312	2.51e-47	+	3301	no
Nr_CAM	rs2519093	9_136141870	NEU	9	136141870	T	C	12176	0.2024	-0.1171	0.0163	7.692e-13	---------	FALSE	chr9:136141870	chr9:133266456	G	A	1	0.99343	1	OX-2 membrane glycoprotein	EFO_0004747	Sun B	29875488	European	2018	0.1849	0.032	7.24e-09	+	3301	no
Nr_CAM	rs2519093	9_136141870	NEU	9	136141870	T	C	12176	0.2024	-0.1171	0.0163	7.692e-13	---------	FALSE	chr9:136141870	chr9:133266456	G	A	1	0.99343	1	P-selectin	EFO_0004747	Sun B	29875488	European	2018	0.4504	0.0312	2.51e-47	+	3301	no
Nr_CAM	rs2519093	9_136141870	NEU	9	136141870	T	C	12176	0.2024	-0.1171	0.0163	7.692e-13	---------	FALSE	chr9:136141870	chr9:133266456	G	A	1	0.99343	1	E-selectin	EFO_0004747	Folkersen L	28369058	European	2017	0.858	0.0253	1.212e-217	+	3394	no
Nr_CAM	rs2519093	9_136141870	NEU	9	136141870	T	C	12176	0.2024	-0.1171	0.0163	7.692e-13	---------	FALSE	chr9:136141870	chr9:133266456	C	T	1	0.98684	0.9934	Protein-tyrosine sulfotransferase 2	EFO_0004747	Sun B	29875488	European	2018	-0.3178	0.0319	1.91e-23	-	3301	no
Nr_CAM	rs2519093	9_136141870	NEU	9	136141870	T	C	12176	0.2024	-0.1171	0.0163	7.692e-13	---------	FALSE	chr9:136141870	chr9:133266456	C	T	0	1	1	Carbohydrate sulfotransferase 15	EFO_0004747	Sun B	29875488	European	2018	0.2813	0.0319	1.12e-18	+	3301	no
Nr_CAM	rs2519093	9_136141870	NEU	9	136141870	T	C	12176	0.2024	-0.1171	0.0163	7.692e-13	---------	FALSE	chr9:136141870	chr9:133266456	C	T	0	1	1	Carbohydrate sulfotransferase 15	EFO_0004747	Sun B	29875488	European	2018	0.3132	0.0318	6.76e-23	+	3301	no
Nr_CAM	rs2519093	9_136141870	NEU	9	136141870	T	C	12176	0.2024	-0.1171	0.0163	7.692e-13	---------	FALSE	chr9:136141870	chr9:133266456	C	T	1	0.98684	0.9934	Sulfhydryl oxidase 2	EFO_0004747	Sun B	29875488	European	2018	-0.9422	0.0279	1.12e-250	-	3301	no
Nr_CAM	rs2519093	9_136141870	NEU	9	136141870	T	C	12176	0.2024	-0.1171	0.0163	7.692e-13	---------	FALSE	chr9:136141870	chr9:133266456	C	T	1	0.98684	0.9934	Thrombospondin type-1 domain-containing protein 1	EFO_0004747	Sun B	29875488	European	2018	0.2865	0.0319	3.02e-19	+	3301	no
Nr_CAM	rs2519093	9_136141870	NEU	9	136141870	T	C	12176	0.2024	-0.1171	0.0163	7.692e-13	---------	FALSE	chr9:136141870	chr9:133266456	C	T	1	0.98684	0.9934	Toll-like receptor 4:Lymphocyte antigen 96 complex	EFO_0004747	Sun B	29875488	European	2018	0.3199	0.0318	9.77e-24	+	3301	no
Nr_CAM	rs2519093	9_136141870	NEU	9	136141870	T	C	12176	0.2024	-0.1171	0.0163	7.692e-13	---------	FALSE	chr9:136141870	chr9:133266456	C	T	1	0.98684	0.9934	Transmembrane protein 2	EFO_0004747	Sun B	29875488	European	2018	0.1471	0.0322	5.01e-06	+	3301	no
Nr_CAM	rs2519093	9_136141870	NEU	9	136141870	T	C	12176	0.2024	-0.1171	0.0163	7.692e-13	---------	FALSE	chr9:136141870	chr9:133266456	C	T	1	0.98684	0.9934	Tuftelin	EFO_0004747	Sun B	29875488	European	2018	0.1676	0.0322	1.95e-07	+	3301	no
Nr_CAM	rs2519093	9_136141870	NEU	9	136141870	T	C	12176	0.2024	-0.1171	0.0163	7.692e-13	---------	FALSE	chr9:136141870	chr9:133266456	C	T	1	0.98684	0.9934	Tyrosine-protein kinase receptor Tie-1, soluble	EFO_0004747	Sun B	29875488	European	2018	-0.2386	0.0321	1e-13	-	3301	no
Nr_CAM	rs2519093	9_136141870	NEU	9	136141870	T	C	12176	0.2024	-0.1171	0.0163	7.692e-13	---------	FALSE	chr9:136141870	chr9:133266456	C	T	1	0.98684	0.9934	Vascular endothelial growth factor receptor 2	EFO_0004747	Sun B	29875488	European	2018	0.5817	0.0307	3.98e-80	+	3301	no
Nr_CAM	rs2519093	9_136141870	NEU	9	136141870	T	C	12176	0.2024	-0.1171	0.0163	7.692e-13	---------	FALSE	chr9:136141870	chr9:133266456	C	T	1	0.98684	0.9934	Vascular endothelial growth factor receptor 3	EFO_0004747	Sun B	29875488	European	2018	0.574	0.0307	8.91e-78	+	3301	no
Nr_CAM	rs2519093	9_136141870	NEU	9	136141870	T	C	12176	0.2024	-0.1171	0.0163	7.692e-13	---------	FALSE	chr9:136141870	chr9:133266456	C	T	0	1	1	E-selectin	EFO_0004747	Sun B	29875488	European	2018	1.167	0.025	0	+	3301	no
Nr_CAM	rs2519093	9_136141870	NEU	9	136141870	T	C	12176	0.2024	-0.1171	0.0163	7.692e-13	---------	FALSE	chr9:136141870	chr9:133266456	C	T	0	1	1	Endoglin	EFO_0004747	Sun B	29875488	European	2018	0.2352	0.032	1.95e-13	+	3301	no
Nr_CAM	rs2519093	9_136141870	NEU	9	136141870	T	C	12176	0.2024	-0.1171	0.0163	7.692e-13	---------	FALSE	chr9:136141870	chr9:133266456	C	T	0	1	1	Glycoprotein endo-alpha-1,2-mannosidase	EFO_0004747	Sun B	29875488	European	2018	-0.1435	0.0322	8.13e-06	-	3301	no
Nr_CAM	rs2519093	9_136141870	NEU	9	136141870	T	C	12176	0.2024	-0.1171	0.0163	7.692e-13	---------	FALSE	chr9:136141870	chr9:133266456	C	T	0	1	1	Glycosaminoglycan xylosylkinase	EFO_0004747	Sun B	29875488	European	2018	-0.2633	0.0319	1.58e-16	-	3301	no
Nr_CAM	rs2519093	9_136141870	NEU	9	136141870	T	C	12176	0.2024	-0.1171	0.0163	7.692e-13	---------	FALSE	chr9:136141870	chr9:133266456	C	T	0	1	1	Golgi membrane protein 1	EFO_0004747	Sun B	29875488	European	2018	-0.5304	0.0309	5.01e-66	-	3301	no
Nr_CAM	rs2519093	9_136141870	NEU	9	136141870	T	C	12176	0.2024	-0.1171	0.0163	7.692e-13	---------	FALSE	chr9:136141870	chr9:133266456	C	T	0	1	1	Hepatocyte growth factor receptor	EFO_0004747	Sun B	29875488	European	2018	0.3723	0.0316	4.57e-32	+	3301	no
Nr_CAM	rs2519093	9_136141870	NEU	9	136141870	T	C	12176	0.2024	-0.1171	0.0163	7.692e-13	---------	FALSE	chr9:136141870	chr9:133266456	C	T	0	1	1	Histo-blood group ABO system transferase	EFO_0004747	Sun B	29875488	European	2018	-1.178	0.0249	0	-	3301	no
Nr_CAM	rs2519093	9_136141870	NEU	9	136141870	T	C	12176	0.2024	-0.1171	0.0163	7.692e-13	---------	FALSE	chr9:136141870	chr9:133266456	C	T	0	1	1	Immunoglobulin superfamily containing leucine-rich repeat protein 2	EFO_0004747	Sun B	29875488	European	2018	0.4446	0.0313	9.12e-46	+	3301	no
Nr_CAM	rs2519093	9_136141870	NEU	9	136141870	T	C	12176	0.2024	-0.1171	0.0163	7.692e-13	---------	FALSE	chr9:136141870	chr9:133266456	G	A	1	0.99343	1	Hepatocyte growth factor receptor	EFO_0004747	Sun B	29875488	European	2018	0.3729	0.0315	2.24e-32	+	3301	no
Nr_CAM	rs2519093	9_136141870	NEU	9	136141870	T	C	12176	0.2024	-0.1171	0.0163	7.692e-13	---------	FALSE	chr9:136141870	chr9:133266456	C	T	1	0.98684	0.9934	E-selectin	EFO_0004747	Sun B	29875488	European	2018	1.16	0.0252	0	+	3301	no
Nr_CAM	rs2519093	9_136141870	NEU	9	136141870	T	C	12176	0.2024	-0.1171	0.0163	7.692e-13	---------	FALSE	chr9:136141870	chr9:133266456	C	T	1	0.98684	0.9934	Endoglin	EFO_0004747	Sun B	29875488	European	2018	0.2376	0.0321	1.26e-13	+	3301	no
Nr_CAM	rs2519093	9_136141870	NEU	9	136141870	T	C	12176	0.2024	-0.1171	0.0163	7.692e-13	---------	FALSE	chr9:136141870	chr9:133266456	C	T	1	0.98684	0.9934	Glycoprotein endo-alpha-1,2-mannosidase	EFO_0004747	Sun B	29875488	European	2018	-0.149	0.0322	3.8e-06	-	3301	no
Nr_CAM	rs2519093	9_136141870	NEU	9	136141870	T	C	12176	0.2024	-0.1171	0.0163	7.692e-13	---------	FALSE	chr9:136141870	chr9:133266456	C	T	1	0.98684	0.9934	Glycosaminoglycan xylosylkinase	EFO_0004747	Sun B	29875488	European	2018	-0.2611	0.032	3.39e-16	-	3301	no
Nr_CAM	rs2519093	9_136141870	NEU	9	136141870	T	C	12176	0.2024	-0.1171	0.0163	7.692e-13	---------	FALSE	chr9:136141870	chr9:133266456	G	A	1	0.99343	1	Protein FAM3B	EFO_0004747	Sun B	29875488	European	2018	-0.204	0.0319	1.7e-10	-	3301	no
Nr_CAM	rs2519093	9_136141870	NEU	9	136141870	T	C	12176	0.2024	-0.1171	0.0163	7.692e-13	---------	FALSE	chr9:136141870	chr9:133266456	G	A	1	0.99343	1	Protein FAM3B	EFO_0004747	Sun B	29875488	European	2018	-0.2896	0.0317	7.41e-20	-	3301	no
Nr_CAM	rs2519093	9_136141870	NEU	9	136141870	T	C	12176	0.2024	-0.1171	0.0163	7.692e-13	---------	FALSE	chr9:136141870	chr9:133266456	G	A	1	0.99343	1	Protein FAM3D	EFO_0004747	Sun B	29875488	European	2018	-0.6991	0.0297	4.17e-122	-	3301	no
Nr_CAM	rs2519093	9_136141870	NEU	9	136141870	T	C	12176	0.2024	-0.1171	0.0163	7.692e-13	---------	FALSE	chr9:136141870	chr9:133266456	G	A	1	0.99343	1	Protein jagged-1	EFO_0004747	Sun B	29875488	European	2018	0.2315	0.0319	3.89e-13	+	3301	no
Nr_CAM	rs2519093	9_136141870	NEU	9	136141870	T	C	12176	0.2024	-0.1171	0.0163	7.692e-13	---------	FALSE	chr9:136141870	chr9:133266456	G	A	1	0.99343	1	Protein-tyrosine sulfotransferase 2	EFO_0004747	Sun B	29875488	European	2018	-0.3152	0.0317	2.45e-23	-	3301	no
Nr_CAM	rs2519093	9_136141870	NEU	9	136141870	T	C	12176	0.2024	-0.1171	0.0163	7.692e-13	---------	FALSE	chr9:136141870	chr9:133266456	G	A	1	0.99343	1	Tissue factor	EFO_0004747	Folkersen L	28369058	European	2017	0.1653	0.0291	1.49e-08	+	3394	no
Nr_CAM	rs2519093	9_136141870	NEU	9	136141870	T	C	12176	0.2024	-0.1171	0.0163	7.692e-13	---------	FALSE	chr9:136141870	chr9:133266456	TGGTGCAGGCGCAGGAAAAAATTGTGGCAATTCCTCA	T	1	0.99343	1	Mannose-binding protein C	EFO_0004747	Sun B	29875488	European	2018	-0.2356	0.0318	1.35e-13	-	3301	no
Nr_CAM	rs2519093	9_136141870	NEU	9	136141870	T	C	12176	0.2024	-0.1171	0.0163	7.692e-13	---------	FALSE	chr9:136141870	chr9:133266456	TGGTGCAGGCGCAGGAAAAAATTGTGGCAATTCCTCA	T	1	0.99343	1	Mannosyl-oligosaccharide 1,2-alpha-mannosidase IB	EFO_0004747	Sun B	29875488	European	2018	-0.2163	0.0319	1.15e-11	-	3301	no
Nr_CAM	rs2519093	9_136141870	NEU	9	136141870	T	C	12176	0.2024	-0.1171	0.0163	7.692e-13	---------	FALSE	chr9:136141870	chr9:133266456	TGGTGCAGGCGCAGGAAAAAATTGTGGCAATTCCTCA	T	1	0.99343	1	N-acetylglucosamine-6-sulfatase	EFO_0004747	Sun B	29875488	European	2018	0.1669	0.032	1.78e-07	+	3301	no
Nr_CAM	rs2519093	9_136141870	NEU	9	136141870	T	C	12176	0.2024	-0.1171	0.0163	7.692e-13	---------	FALSE	chr9:136141870	chr9:133266456	G	A	1	0.99343	1	Bifunctional heparan sulfate N-deacetylase/N-sulfotransferase 1	EFO_0004747	Sun B	29875488	European	2018	-0.1537	0.032	1.58e-06	-	3301	no
Nr_CAM	rs2519093	9_136141870	NEU	9	136141870	T	C	12176	0.2024	-0.1171	0.0163	7.692e-13	---------	FALSE	chr9:136141870	chr9:133266456	G	A	1	0.99343	1	Bone morphogenetic protein 6	EFO_0004747	Sun B	29875488	European	2018	0.147	0.032	4.47e-06	+	3301	no
Nr_CAM	rs2519093	9_136141870	NEU	9	136141870	T	C	12176	0.2024	-0.1171	0.0163	7.692e-13	---------	FALSE	chr9:136141870	chr9:133266456	G	A	1	0.99343	1	C-C motif chemokine 25	EFO_0004747	Sun B	29875488	European	2018	0.1714	0.032	8.51e-08	+	3301	no
Nr_CAM	rs2519093	9_136141870	NEU	9	136141870	T	C	12176	0.2024	-0.1171	0.0163	7.692e-13	---------	FALSE	chr9:136141870	chr9:133266456	G	A	1	0.99343	1	Tyrosine-protein kinase receptor Tie-1, soluble	EFO_0004747	Sun B	29875488	European	2018	-0.2434	0.0319	2.19e-14	-	3301	no
Nr_CAM	rs2519093	9_136141870	NEU	9	136141870	T	C	12176	0.2024	-0.1171	0.0163	7.692e-13	---------	FALSE	chr9:136141870	chr9:133266456	G	A	1	0.99343	1	Vascular endothelial growth factor receptor 2	EFO_0004747	Sun B	29875488	European	2018	0.5761	0.0305	1.82e-79	+	3301	no
Nr_CAM	rs2519093	9_136141870	NEU	9	136141870	T	C	12176	0.2024	-0.1171	0.0163	7.692e-13	---------	FALSE	chr9:136141870	chr9:133266456	G	A	1	0.99343	1	Vascular endothelial growth factor receptor 3	EFO_0004747	Sun B	29875488	European	2018	0.5698	0.0306	1.48e-77	+	3301	no
Nr_CAM	rs2519093	9_136141870	NEU	9	136141870	T	C	12176	0.2024	-0.1171	0.0163	7.692e-13	---------	FALSE	chr9:136141870	chr9:133266456	G	A	1	0.99343	1	Xyloside xylosyltransferase 1	EFO_0004747	Sun B	29875488	European	2018	-0.1631	0.032	3.47e-07	-	3301	no
Nr_CAM	rs2519093	9_136141870	NEU	9	136141870	T	C	12176	0.2024	-0.1171	0.0163	7.692e-13	---------	FALSE	chr9:136141870	chr9:133266456	G	A	1	0.99343	1	Intercellular adhesion molecule 1	EFO_0004747	Yao C	30111768	European	2017	0.336	0.02511	7.66e-41	+	6861	no
Nr_CAM	rs2519093	9_136141870	NEU	9	136141870	T	C	12176	0.2024	-0.1171	0.0163	7.692e-13	---------	FALSE	chr9:136141870	chr9:133266456	C	T	0	1	1	Protein CASC4	EFO_0004747	Sun B	29875488	European	2018	-0.1482	0.0322	3.98e-06	-	3301	no
Nr_CAM	rs2519093	9_136141870	NEU	9	136141870	T	C	12176	0.2024	-0.1171	0.0163	7.692e-13	---------	FALSE	chr9:136141870	chr9:133266456	C	T	1	0.98684	0.9934	Bone morphogenetic protein 6	EFO_0004747	Sun B	29875488	European	2018	0.1488	0.0322	3.89e-06	+	3301	no
Nr_CAM	rs2519093	9_136141870	NEU	9	136141870	T	C	12176	0.2024	-0.1171	0.0163	7.692e-13	---------	FALSE	chr9:136141870	chr9:133266456	C	T	1	0.98684	0.9934	C-C motif chemokine 25	EFO_0004747	Sun B	29875488	European	2018	0.1724	0.0322	8.51e-08	+	3301	no
Nr_CAM	rs2519093	9_136141870	NEU	9	136141870	T	C	12176	0.2024	-0.1171	0.0163	7.692e-13	---------	FALSE	chr9:136141870	chr9:133266456	C	T	1	0.98684	0.9934	C-C motif chemokine 25	EFO_0004747	Sun B	29875488	European	2018	0.1614	0.0322	5.5e-07	+	3301	no
Nr_CAM	rs2519093	9_136141870	NEU	9	136141870	T	C	12176	0.2024	-0.1171	0.0163	7.692e-13	---------	FALSE	chr9:136141870	chr9:133266456	C	T	1	0.98684	0.9934	C-C motif chemokine 28	EFO_0004747	Sun B	29875488	European	2018	0.1549	0.0322	1.51e-06	+	3301	no
Nr_CAM	rs2519093	9_136141870	NEU	9	136141870	T	C	12176	0.2024	-0.1171	0.0163	7.692e-13	---------	FALSE	chr9:136141870	chr9:133266456	C	T	1	0.98684	0.9934	C1GALT1-specific chaperone 1	EFO_0004747	Sun B	29875488	European	2018	-0.6022	0.0306	2.69e-86	-	3301	no
Nr_CAM	rs2519093	9_136141870	NEU	9	136141870	T	C	12176	0.2024	-0.1171	0.0163	7.692e-13	---------	FALSE	chr9:136141870	chr9:133266456	C	T	1	0.98684	0.9934	CD209 antigen	EFO_0004747	Sun B	29875488	European	2018	-0.8058	0.0291	2.19e-168	-	3301	no
Nr_CAM	rs2519093	9_136141870	NEU	9	136141870	T	C	12176	0.2024	-0.1171	0.0163	7.692e-13	---------	FALSE	chr9:136141870	chr9:133266456	C	T	0	1	1	Platelet endothelial cell adhesion molecule	EFO_0004747	Folkersen L	28369058	European	2017	0.4046	0.0284	1.06e-44	+	3394	no
Nr_CAM	rs2519093	9_136141870	NEU	9	136141870	T	C	12176	0.2024	-0.1171	0.0163	7.692e-13	---------	FALSE	chr9:136141870	chr9:133266456	G	A	1	0.99343	1	Leukemia inhibitory factor receptor	EFO_0004747	Sun B	29875488	European	2018	0.2921	0.0317	3.47e-20	+	3301	no
Nr_CAM	rs2519093	9_136141870	NEU	9	136141870	T	C	12176	0.2024	-0.1171	0.0163	7.692e-13	---------	FALSE	chr9:136141870	chr9:133266456	C	T	1	0.98684	0.9934	Carbohydrate sulfotransferase 15	EFO_0004747	Sun B	29875488	European	2018	0.2886	0.0319	1.66e-19	+	3301	no
Nr_CAM	rs2519093	9_136141870	NEU	9	136141870	T	C	12176	0.2024	-0.1171	0.0163	7.692e-13	---------	FALSE	chr9:136141870	chr9:133266456	C	T	1	0.98684	0.9934	Carbohydrate sulfotransferase 15	EFO_0004747	Sun B	29875488	European	2018	0.3214	0.0318	5.89e-24	+	3301	no
Nr_CAM	rs2519093	9_136141870	NEU	9	136141870	T	C	12176	0.2024	-0.1171	0.0163	7.692e-13	---------	FALSE	chr9:136141870	chr9:133266456	TGGTGCAGGCGCAGGAAAAAATTGTGGCAATTCCTCA	T	1	0.99343	1	C-C motif chemokine 28	EFO_0004747	Sun B	29875488	European	2018	0.154	0.032	1.48e-06	+	3301	no
Nr_CAM	rs2519093	9_136141870	NEU	9	136141870	T	C	12176	0.2024	-0.1171	0.0163	7.692e-13	---------	FALSE	chr9:136141870	chr9:133266456	TGGTGCAGGCGCAGGAAAAAATTGTGGCAATTCCTCA	T	1	0.99343	1	C1GALT1-specific chaperone 1	EFO_0004747	Sun B	29875488	European	2018	-0.6001	0.0303	5.13e-87	-	3301	no
Nr_CAM	rs2519093	9_136141870	NEU	9	136141870	T	C	12176	0.2024	-0.1171	0.0163	7.692e-13	---------	FALSE	chr9:136141870	chr9:133266456	TGGTGCAGGCGCAGGAAAAAATTGTGGCAATTCCTCA	T	1	0.99343	1	CD209 antigen	EFO_0004747	Sun B	29875488	European	2018	-0.8021	0.0289	1.48e-169	-	3301	no
Nr_CAM	rs2519093	9_136141870	NEU	9	136141870	T	C	12176	0.2024	-0.1171	0.0163	7.692e-13	---------	FALSE	chr9:136141870	chr9:133266456	G	A	1	0.99343	1	Tyrosine-protein kinase receptor Tie-1, soluble	EFO_0004747	Sun B	29875488	European	2018	-0.2434	0.0319	2.19e-14	-	3301	no
Nr_CAM	rs2519093	9_136141870	NEU	9	136141870	T	C	12176	0.2024	-0.1171	0.0163	7.692e-13	---------	FALSE	chr9:136141870	chr9:133266456	C	T	1	0.98684	0.9934	DNA/RNA-binding protein KIN17	EFO_0004747	Sun B	29875488	European	2018	0.3087	0.0319	3.55e-22	+	3301	no
Nr_CAM	rs2519093	9_136141870	NEU	9	136141870	T	C	12176	0.2024	-0.1171	0.0163	7.692e-13	---------	FALSE	chr9:136141870	chr9:133266456	C	T	1	0.98684	0.9934	Desmoglein-2	EFO_0004747	Sun B	29875488	European	2018	-0.1691	0.0322	1.51e-07	-	3301	no
Nr_CAM	rs2519093	9_136141870	NEU	9	136141870	T	C	12176	0.2024	-0.1171	0.0163	7.692e-13	---------	FALSE	chr9:136141870	chr9:133266456	TGGTGCAGGCGCAGGAAAAAATTGTGGCAATTCCTCA	T	1	0.99343	1	Carbohydrate sulfotransferase 15	EFO_0004747	Sun B	29875488	European	2018	0.316	0.0316	1.62e-23	+	3301	no
Nr_CAM	rs2519093	9_136141870	NEU	9	136141870	T	C	12176	0.2024	-0.1171	0.0163	7.692e-13	---------	FALSE	chr9:136141870	chr9:133266456	C	T	1	0.98684	0.9934	Dipeptidase 2	EFO_0004747	Sun B	29875488	European	2018	0.2262	0.0321	1.82e-12	+	3301	no
Nr_CAM	rs2519093	9_136141870	NEU	9	136141870	T	C	12176	0.2024	-0.1171	0.0163	7.692e-13	---------	FALSE	chr9:136141870	chr9:133266456	G	A	1	0.99343	1	Lithostathine-1-alpha	EFO_0004747	Yao C	30111768	European	2017	-0.147	0.02552	8.36e-09	-	6861	no
Nr_CAM	rs2519093	9_136141870	NEU	9	136141870	T	C	12176	0.2024	-0.1171	0.0163	7.692e-13	---------	FALSE	chr9:136141870	chr9:133266456	G	A	1	0.99343	1	Lithostathine-1-alpha	EFO_0004747	Yao C	30111768	European	2017	-0.1473	0.02552	7.85e-09	-	6861	no
Nr_CAM	rs2519093	9_136141870	NEU	9	136141870	T	C	12176	0.2024	-0.1171	0.0163	7.692e-13	---------	FALSE	chr9:136141870	chr9:133266456	TGGTGCAGGCGCAGGAAAAAATTGTGGCAATTCCTCA	T	1	0.99343	1	D-glucuronyl C5-epimerase	EFO_0004747	Sun B	29875488	European	2018	-0.5676	0.0305	4.17e-77	-	3301	no
Nr_CAM	rs2519093	9_136141870	NEU	9	136141870	T	C	12176	0.2024	-0.1171	0.0163	7.692e-13	---------	FALSE	chr9:136141870	chr9:133266456	TGGTGCAGGCGCAGGAAAAAATTGTGGCAATTCCTCA	T	1	0.99343	1	DNA/RNA-binding protein KIN17	EFO_0004747	Sun B	29875488	European	2018	0.311	0.0316	8.32e-23	+	3301	no
Nr_CAM	rs2519093	9_136141870	NEU	9	136141870	T	C	12176	0.2024	-0.1171	0.0163	7.692e-13	---------	FALSE	chr9:136141870	chr9:133266456	TGGTGCAGGCGCAGGAAAAAATTGTGGCAATTCCTCA	T	1	0.99343	1	Desmoglein-2	EFO_0004747	Sun B	29875488	European	2018	-0.1724	0.032	6.76e-08	-	3301	no
Nr_CAM	rs2519093	9_136141870	NEU	9	136141870	T	C	12176	0.2024	-0.1171	0.0163	7.692e-13	---------	FALSE	chr9:136141870	chr9:133266456	TGGTGCAGGCGCAGGAAAAAATTGTGGCAATTCCTCA	T	1	0.99343	1	Dihydrofolate reductase	EFO_0004747	Sun B	29875488	European	2018	-0.1441	0.032	6.61e-06	-	3301	no
Nr_CAM	rs2519093	9_136141870	NEU	9	136141870	T	C	12176	0.2024	-0.1171	0.0163	7.692e-13	---------	FALSE	chr9:136141870	chr9:133266456	TGGTGCAGGCGCAGGAAAAAATTGTGGCAATTCCTCA	T	1	0.99343	1	Dipeptidase 2	EFO_0004747	Sun B	29875488	European	2018	0.2244	0.0319	1.86e-12	+	3301	no
Nr_CAM	rs2519093	9_136141870	NEU	9	136141870	T	C	12176	0.2024	-0.1171	0.0163	7.692e-13	---------	FALSE	chr9:136141870	chr9:133266456	TGGTGCAGGCGCAGGAAAAAATTGTGGCAATTCCTCA	T	1	0.99343	1	E-selectin	EFO_0004747	Sun B	29875488	European	2018	1.156	0.025	0	+	3301	no
Nr_CAM	rs2519093	9_136141870	NEU	9	136141870	T	C	12176	0.2024	-0.1171	0.0163	7.692e-13	---------	FALSE	chr9:136141870	chr9:133266456	G	A	1	0.99343	1	P-selectin	EFO_0004747	Sun B	29875488	European	2018	0.4504	0.0312	2.51e-47	+	3301	no
Nr_CAM	rs2519093	9_136141870	NEU	9	136141870	T	C	12176	0.2024	-0.1171	0.0163	7.692e-13	---------	FALSE	chr9:136141870	chr9:133266456	C	T	0	1	1	Interleukin-3 receptor subunit alpha	EFO_0004747	Sun B	29875488	European	2018	0.8577	0.0286	8.32e-198	+	3301	no
Nr_CAM	rs2519093	9_136141870	NEU	9	136141870	T	C	12176	0.2024	-0.1171	0.0163	7.692e-13	---------	FALSE	chr9:136141870	chr9:133266456	G	A	1	0.99343	1	Adhesion G protein-coupled receptor F5	EFO_0004747	Sun B	29875488	European	2018	0.7689	0.0292	1.23e-152	+	3301	no
Nr_CAM	rs2519093	9_136141870	NEU	9	136141870	T	C	12176	0.2024	-0.1171	0.0163	7.692e-13	---------	FALSE	chr9:136141870	chr9:133266456	G	A	1	0.99343	1	Alpha-(1,3)-fucosyltransferase 10	EFO_0004747	Sun B	29875488	European	2018	-0.1547	0.032	1.38e-06	-	3301	no
Nr_CAM	rs2519093	9_136141870	NEU	9	136141870	T	C	12176	0.2024	-0.1171	0.0163	7.692e-13	---------	FALSE	chr9:136141870	chr9:133266456	TGGTGCAGGCGCAGGAAAAAATTGTGGCAATTCCTCA	T	1	0.99343	1	Transmembrane protein 2	EFO_0004747	Sun B	29875488	European	2018	0.1458	0.032	5.25e-06	+	3301	no
Nr_CAM	rs2519093	9_136141870	NEU	9	136141870	T	C	12176	0.2024	-0.1171	0.0163	7.692e-13	---------	FALSE	chr9:136141870	chr9:133266456	TGGTGCAGGCGCAGGAAAAAATTGTGGCAATTCCTCA	T	1	0.99343	1	N-acetyllactosaminide beta-1,3-N-acetylglucosaminyltransferase 2	EFO_0004747	Sun B	29875488	European	2018	-0.307	0.0316	3.02e-22	-	3301	no
Nr_CAM	rs2519093	9_136141870	NEU	9	136141870	T	C	12176	0.2024	-0.1171	0.0163	7.692e-13	---------	FALSE	chr9:136141870	chr9:133266456	TGGTGCAGGCGCAGGAAAAAATTGTGGCAATTCCTCA	T	1	0.99343	1	Neural cell adhesion molecule L1	EFO_0004747	Sun B	29875488	European	2018	0.2096	0.0319	5.01e-11	+	3301	no
Nr_CAM	rs2519093	9_136141870	NEU	9	136141870	T	C	12176	0.2024	-0.1171	0.0163	7.692e-13	---------	FALSE	chr9:136141870	chr9:133266456	TGGTGCAGGCGCAGGAAAAAATTGTGGCAATTCCTCA	T	1	0.99343	1	OX-2 membrane glycoprotein	EFO_0004747	Sun B	29875488	European	2018	0.185	0.0319	6.92e-09	+	3301	no
Nr_CAM	rs2519093	9_136141870	NEU	9	136141870	T	C	12176	0.2024	-0.1171	0.0163	7.692e-13	---------	FALSE	chr9:136141870	chr9:133266456	TGGTGCAGGCGCAGGAAAAAATTGTGGCAATTCCTCA	T	1	0.99343	1	C-C motif chemokine 25	EFO_0004747	Sun B	29875488	European	2018	0.1717	0.032	7.76e-08	+	3301	no
Nr_CAM	rs2519093	9_136141870	NEU	9	136141870	T	C	12176	0.2024	-0.1171	0.0163	7.692e-13	---------	FALSE	chr9:136141870	chr9:133266456	TGGTGCAGGCGCAGGAAAAAATTGTGGCAATTCCTCA	T	1	0.99343	1	C-C motif chemokine 25	EFO_0004747	Sun B	29875488	European	2018	0.1592	0.032	6.31e-07	+	3301	no
Nr_CAM	rs2519093	9_136141870	NEU	9	136141870	T	C	12176	0.2024	-0.1171	0.0163	7.692e-13	---------	FALSE	chr9:136141870	chr9:133266456	G	A	1	0.99343	1	C1GALT1-specific chaperone 1	EFO_0004747	Sun B	29875488	European	2018	-0.6029	0.0304	1.62e-87	-	3301	no
Nr_CAM	rs2519093	9_136141870	NEU	9	136141870	T	C	12176	0.2024	-0.1171	0.0163	7.692e-13	---------	FALSE	chr9:136141870	chr9:133266456	G	A	1	0.99343	1	CD209 antigen	EFO_0004747	Sun B	29875488	European	2018	-0.8033	0.029	2.63e-169	-	3301	no
Nr_CAM	rs2519093	9_136141870	NEU	9	136141870	T	C	12176	0.2024	-0.1171	0.0163	7.692e-13	---------	FALSE	chr9:136141870	chr9:133266456	TGGTGCAGGCGCAGGAAAAAATTGTGGCAATTCCTCA	T	1	0.99343	1	Intercellular adhesion molecule 4	EFO_0004747	Sun B	29875488	European	2018	0.2081	0.0319	6.76e-11	+	3301	no
Nr_CAM	rs2519093	9_136141870	NEU	9	136141870	T	C	12176	0.2024	-0.1171	0.0163	7.692e-13	---------	FALSE	chr9:136141870	chr9:133266456	TGGTGCAGGCGCAGGAAAAAATTGTGGCAATTCCTCA	T	1	0.99343	1	Intercellular adhesion molecule 5	EFO_0004747	Sun B	29875488	European	2018	0.2653	0.0318	6.76e-17	+	3301	no
Nr_CAM	rs2519093	9_136141870	NEU	9	136141870	T	C	12176	0.2024	-0.1171	0.0163	7.692e-13	---------	FALSE	chr9:136141870	chr9:133266456	TGGTGCAGGCGCAGGAAAAAATTGTGGCAATTCCTCA	T	1	0.99343	1	Interleukin-3 receptor subunit alpha	EFO_0004747	Sun B	29875488	European	2018	0.8484	0.0285	8.13e-195	+	3301	no
Nr_CAM	rs2519093	9_136141870	NEU	9	136141870	T	C	12176	0.2024	-0.1171	0.0163	7.692e-13	---------	FALSE	chr9:136141870	chr9:133266456	TGGTGCAGGCGCAGGAAAAAATTGTGGCAATTCCTCA	T	1	0.99343	1	Interleukin-6 receptor subunit beta	EFO_0004747	Sun B	29875488	European	2018	0.2257	0.0319	1.41e-12	+	3301	no
Nr_CAM	rs2519093	9_136141870	NEU	9	136141870	T	C	12176	0.2024	-0.1171	0.0163	7.692e-13	---------	FALSE	chr9:136141870	chr9:133266456	TGGTGCAGGCGCAGGAAAAAATTGTGGCAATTCCTCA	T	1	0.99343	1	Intestinal-type alkaline phosphatase	EFO_0004747	Sun B	29875488	European	2018	0.2527	0.0318	1.86e-15	+	3301	no
Nr_CAM	rs2519093	9_136141870	NEU	9	136141870	T	C	12176	0.2024	-0.1171	0.0163	7.692e-13	---------	FALSE	chr9:136141870	chr9:133266456	TGGTGCAGGCGCAGGAAAAAATTGTGGCAATTCCTCA	T	1	0.99343	1	Lactase-phlorizin hydrolase	EFO_0004747	Sun B	29875488	European	2018	0.1865	0.0319	5.25e-09	+	3301	no
Nr_CAM	rs2519093	9_136141870	NEU	9	136141870	T	C	12176	0.2024	-0.1171	0.0163	7.692e-13	---------	FALSE	chr9:136141870	chr9:133266456	TGGTGCAGGCGCAGGAAAAAATTGTGGCAATTCCTCA	T	1	0.99343	1	Laminin	EFO_0004747	Sun B	29875488	European	2018	0.1788	0.0319	2.19e-08	+	3301	no
Nr_CAM	rs2519093	9_136141870	NEU	9	136141870	T	C	12176	0.2024	-0.1171	0.0163	7.692e-13	---------	FALSE	chr9:136141870	chr9:133266456	TGGTGCAGGCGCAGGAAAAAATTGTGGCAATTCCTCA	T	1	0.99343	1	Leukemia inhibitory factor receptor	EFO_0004747	Sun B	29875488	European	2018	0.2927	0.0317	2.51e-20	+	3301	no
Nr_CAM	rs2519093	9_136141870	NEU	9	136141870	T	C	12176	0.2024	-0.1171	0.0163	7.692e-13	---------	FALSE	chr9:136141870	chr9:133266456	G	A	1	0.99343	1	Desmoglein-2	EFO_0004747	Sun B	29875488	European	2018	-0.1694	0.032	1.23e-07	-	3301	no
Nr_CAM	rs2519093	9_136141870	NEU	9	136141870	T	C	12176	0.2024	-0.1171	0.0163	7.692e-13	---------	FALSE	chr9:136141870	chr9:133266456	G	A	1	0.99343	1	Dihydrofolate reductase	EFO_0004747	Sun B	29875488	European	2018	-0.149	0.032	3.31e-06	-	3301	no
Nr_CAM	rs2519093	9_136141870	NEU	9	136141870	T	C	12176	0.2024	-0.1171	0.0163	7.692e-13	---------	FALSE	chr9:136141870	chr9:133266456	G	A	1	0.99343	1	Dipeptidase 2	EFO_0004747	Sun B	29875488	European	2018	0.2243	0.0319	2.14e-12	+	3301	no
Nr_CAM	rs2519093	9_136141870	NEU	9	136141870	T	C	12176	0.2024	-0.1171	0.0163	7.692e-13	---------	FALSE	chr9:136141870	chr9:133266456	TGGTGCAGGCGCAGGAAAAAATTGTGGCAATTCCTCA	T	1	0.99343	1	Endoglin	EFO_0004747	Sun B	29875488	European	2018	0.235	0.0318	1.55e-13	+	3301	no
Nr_CAM	rs2519093	9_136141870	NEU	9	136141870	T	C	12176	0.2024	-0.1171	0.0163	7.692e-13	---------	FALSE	chr9:136141870	chr9:133266456	TGGTGCAGGCGCAGGAAAAAATTGTGGCAATTCCTCA	T	1	0.99343	1	Glycoprotein endo-alpha-1,2-mannosidase	EFO_0004747	Sun B	29875488	European	2018	-0.1457	0.032	5.25e-06	-	3301	no
Nr_CAM	rs2519093	9_136141870	NEU	9	136141870	T	C	12176	0.2024	-0.1171	0.0163	7.692e-13	---------	FALSE	chr9:136141870	chr9:133266456	TGGTGCAGGCGCAGGAAAAAATTGTGGCAATTCCTCA	T	1	0.99343	1	Glycosaminoglycan xylosylkinase	EFO_0004747	Sun B	29875488	European	2018	-0.263	0.0318	1.2e-16	-	3301	no
Nr_CAM	rs2519093	9_136141870	NEU	9	136141870	T	C	12176	0.2024	-0.1171	0.0163	7.692e-13	---------	FALSE	chr9:136141870	chr9:133266456	G	A	1	0.99343	1	Golgi membrane protein 1	EFO_0004747	Sun B	29875488	European	2018	-0.5259	0.0308	3.16e-65	-	3301	no
Nr_CAM	rs2519093	9_136141870	NEU	9	136141870	T	C	12176	0.2024	-0.1171	0.0163	7.692e-13	---------	FALSE	chr9:136141870	chr9:133266456	G	A	1	0.99343	1	Hepatocyte growth factor receptor	EFO_0004747	Sun B	29875488	European	2018	0.3755	0.0315	8.71e-33	+	3301	no
Nr_CAM	rs2519093	9_136141870	NEU	9	136141870	T	C	12176	0.2024	-0.1171	0.0163	7.692e-13	---------	FALSE	chr9:136141870	chr9:133266456	G	A	1	0.99343	1	Histo-blood group ABO system transferase	EFO_0004747	Sun B	29875488	European	2018	-1.171	0.0249	0	-	3301	no
Nr_CAM	rs2519093	9_136141870	NEU	9	136141870	T	C	12176	0.2024	-0.1171	0.0163	7.692e-13	---------	FALSE	chr9:136141870	chr9:133266456	G	A	1	0.99343	1	Immunoglobulin superfamily containing leucine-rich repeat protein 2	EFO_0004747	Sun B	29875488	European	2018	0.4459	0.0312	2.75e-46	+	3301	no
Nr_CAM	rs2519093	9_136141870	NEU	9	136141870	T	C	12176	0.2024	-0.1171	0.0163	7.692e-13	---------	FALSE	chr9:136141870	chr9:133266456	G	A	1	0.99343	1	Insulin receptor	EFO_0004747	Sun B	29875488	European	2018	0.5786	0.0305	4.79e-80	+	3301	no
Nr_CAM	rs2519093	9_136141870	NEU	9	136141870	T	C	12176	0.2024	-0.1171	0.0163	7.692e-13	---------	FALSE	chr9:136141870	chr9:133266456	G	A	1	0.99343	1	Insulin-like growth factor 1 receptor	EFO_0004747	Sun B	29875488	European	2018	0.2126	0.032	2.82e-11	+	3301	no
Nr_CAM	rs2519093	9_136141870	NEU	9	136141870	T	C	12176	0.2024	-0.1171	0.0163	7.692e-13	---------	FALSE	chr9:136141870	chr9:133266456	G	A	1	0.99343	1	Intercellular adhesion molecule 1	EFO_0004747	Sun B	29875488	European	2018	0.2711	0.0318	1.58e-17	+	3301	no
Nr_CAM	rs2519093	9_136141870	NEU	9	136141870	T	C	12176	0.2024	-0.1171	0.0163	7.692e-13	---------	FALSE	chr9:136141870	chr9:133266456	G	A	1	0.99343	1	Intercellular adhesion molecule 2	EFO_0004747	Sun B	29875488	European	2018	0.237	0.0319	1.07e-13	+	3301	no
Nr_CAM	rs2519093	9_136141870	NEU	9	136141870	T	C	12176	0.2024	-0.1171	0.0163	7.692e-13	---------	FALSE	chr9:136141870	chr9:133266456	TGGTGCAGGCGCAGGAAAAAATTGTGGCAATTCCTCA	T	1	0.99343	1	Intercellular adhesion molecule 4	EFO_0004747	Sun B	29875488	European	2018	0.2081	0.0319	6.76e-11	+	3301	no
Nr_CAM	rs2519093	9_136141870	NEU	9	136141870	T	C	12176	0.2024	-0.1171	0.0163	7.692e-13	---------	FALSE	chr9:136141870	chr9:133266456	TGGTGCAGGCGCAGGAAAAAATTGTGGCAATTCCTCA	T	1	0.99343	1	Intercellular adhesion molecule 5	EFO_0004747	Sun B	29875488	European	2018	0.2653	0.0318	6.76e-17	+	3301	no
Nr_CAM	rs2519093	9_136141870	NEU	9	136141870	T	C	12176	0.2024	-0.1171	0.0163	7.692e-13	---------	FALSE	chr9:136141870	chr9:133266456	TGGTGCAGGCGCAGGAAAAAATTGTGGCAATTCCTCA	T	1	0.99343	1	Intercellular adhesion molecule 5	EFO_0004747	Sun B	29875488	European	2018	0.4078	0.0313	8.32e-39	+	3301	no
Nr_CAM	rs2519093	9_136141870	NEU	9	136141870	T	C	12176	0.2024	-0.1171	0.0163	7.692e-13	---------	FALSE	chr9:136141870	chr9:133266456	TGGTGCAGGCGCAGGAAAAAATTGTGGCAATTCCTCA	T	1	0.99343	1	Interleukin-3 receptor subunit alpha	EFO_0004747	Sun B	29875488	European	2018	0.8484	0.0285	8.13e-195	+	3301	no
Nr_CAM	rs56278466	10_17875857	NEU	10	17875857	T	G	10601	0.3991	-0.1375	0.0155	7.945e-19	----??--+	FALSE	chr10:17875857	chr10:17833858	T	G	0	1	1	Contactin-associated protein-like 2	EFO_0004747	Sun B	29875488	European	2018	-0.1366	0.0277	8.13e-07	-	3301	no
Nr_CAM	rs2519093	9_136141870	NEU	9	136141870	T	C	12176	0.2024	-0.1171	0.0163	7.692e-13	---------	FALSE	chr9:136141870	chr9:133266456	G	A	1	0.99343	1	Intestinal-type alkaline phosphatase	EFO_0004747	Sun B	29875488	European	2018	0.2557	0.0318	9.77e-16	+	3301	no
Nr_CAM	rs2519093	9_136141870	NEU	9	136141870	T	C	12176	0.2024	-0.1171	0.0163	7.692e-13	---------	FALSE	chr9:136141870	chr9:133266456	TGGTGCAGGCGCAGGAAAAAATTGTGGCAATTCCTCA	T	1	0.99343	1	Laminin	EFO_0004747	Sun B	29875488	European	2018	0.1788	0.0319	2.19e-08	+	3301	no
Nr_CAM	rs2519093	9_136141870	NEU	9	136141870	T	C	12176	0.2024	-0.1171	0.0163	7.692e-13	---------	FALSE	chr9:136141870	chr9:133266456	G	A	1	0.99343	1	OX-2 membrane glycoprotein	EFO_0004747	Sun B	29875488	European	2018	0.1849	0.032	7.24e-09	+	3301	no
Nr_CAM	rs56278466	10_17875857	NEU	10	17875857	T	G	10601	0.3991	-0.1375	0.0155	7.945e-19	----??--+	FALSE	chr10:17875857	chr10:17833858	T	G	0	1	1	Collagen alpha-1(VI) chain	EFO_0004747	Sun B	29875488	European	2018	-0.1241	0.0277	7.59e-06	-	3301	no
Nr_CAM	rs56278466	10_17875857	NEU	10	17875857	T	G	10601	0.3991	-0.1375	0.0155	7.945e-19	----??--+	FALSE	chr10:17875857	chr10:17833858	T	G	0	1	1	Neuronal cell adhesion molecule	EFO_0004747	Sun B	29875488	European	2018	-0.1463	0.0277	1.2e-07	-	3301	yes
Nr_CAM	rs56278466	10_17875857	NEU	10	17875857	T	G	10601	0.3991	-0.1375	0.0155	7.945e-19	----??--+	FALSE	chr10:17875857	chr10:17833858	T	G	0	1	1	Ephrin-A2	EFO_0004747	Sun B	29875488	European	2018	-0.1332	0.0277	1.51e-06	-	3301	no
Nr_CAM	rs2519093	9_136141870	NEU	9	136141870	T	C	12176	0.2024	-0.1171	0.0163	7.692e-13	---------	FALSE	chr9:136141870	chr9:133266456	C	T	0	1	1	Leukemia inhibitory factor receptor	EFO_0004747	Sun B	29875488	European	2018	0.2905	0.0319	7.59e-20	+	3301	no
Nr_CAM	rs2519093	9_136141870	NEU	9	136141870	T	C	12176	0.2024	-0.1171	0.0163	7.692e-13	---------	FALSE	chr9:136141870	chr9:133266456	C	T	0	1	1	Mannose-binding protein C	EFO_0004747	Sun B	29875488	European	2018	-0.2416	0.032	4.17e-14	-	3301	no
Nr_CAM	rs2519093	9_136141870	NEU	9	136141870	T	C	12176	0.2024	-0.1171	0.0163	7.692e-13	---------	FALSE	chr9:136141870	chr9:133266456	C	T	0	1	1	Mannosyl-oligosaccharide 1,2-alpha-mannosidase IB	EFO_0004747	Sun B	29875488	European	2018	-0.2193	0.032	7.41e-12	-	3301	no
Nr_CAM	rs2519093	9_136141870	NEU	9	136141870	T	C	12176	0.2024	-0.1171	0.0163	7.692e-13	---------	FALSE	chr9:136141870	chr9:133266456	TGGTGCAGGCGCAGGAAAAAATTGTGGCAATTCCTCA	T	1	0.99343	1	P-selectin	EFO_0004747	Sun B	29875488	European	2018	0.4486	0.0311	4.47e-47	+	3301	no
Nr_CAM	rs2519093	9_136141870	NEU	9	136141870	T	C	12176	0.2024	-0.1171	0.0163	7.692e-13	---------	FALSE	chr9:136141870	chr9:133266456	G	A	1	0.99343	1	OX-2 membrane glycoprotein	EFO_0004747	Sun B	29875488	European	2018	0.184	0.032	8.91e-09	+	3301	no
Nr_CAM	rs2519093	9_136141870	NEU	9	136141870	T	C	12176	0.2024	-0.1171	0.0163	7.692e-13	---------	FALSE	chr9:136141870	chr9:133266456	TGGTGCAGGCGCAGGAAAAAATTGTGGCAATTCCTCA	T	1	0.99343	1	Platelet endothelial aggregation receptor 1	EFO_0004747	Sun B	29875488	European	2018	0.2118	0.0319	3.02e-11	+	3301	no
Nr_CAM	rs2519093	9_136141870	NEU	9	136141870	T	C	12176	0.2024	-0.1171	0.0163	7.692e-13	---------	FALSE	chr9:136141870	chr9:133266456	G	A	1	0.99343	1	Peptide YY	EFO_0004747	Sun B	29875488	European	2018	0.1551	0.032	1.29e-06	+	3301	no
Nr_CAM	rs2519093	9_136141870	NEU	9	136141870	T	C	12176	0.2024	-0.1171	0.0163	7.692e-13	---------	FALSE	chr9:136141870	chr9:133266456	G	A	1	0.99343	1	Platelet endothelial aggregation receptor 1	EFO_0004747	Sun B	29875488	European	2018	0.2142	0.0319	2.04e-11	+	3301	no
Nr_CAM	rs2519093	9_136141870	NEU	9	136141870	T	C	12176	0.2024	-0.1171	0.0163	7.692e-13	---------	FALSE	chr9:136141870	chr9:133266456	C	T	1	0.98684	0.9934	Leukemia inhibitory factor receptor	EFO_0004747	Sun B	29875488	European	2018	0.2996	0.0319	6.03e-21	+	3301	no
Nr_CAM	rs2519093	9_136141870	NEU	9	136141870	T	C	12176	0.2024	-0.1171	0.0163	7.692e-13	---------	FALSE	chr9:136141870	chr9:133266456	C	T	1	0.98684	0.9934	Mannose-binding protein C	EFO_0004747	Sun B	29875488	European	2018	-0.2415	0.0321	4.9e-14	-	3301	no
Nr_CAM	rs2519093	9_136141870	NEU	9	136141870	T	C	12176	0.2024	-0.1171	0.0163	7.692e-13	---------	FALSE	chr9:136141870	chr9:133266456	C	T	1	0.98684	0.9934	Mannosyl-oligosaccharide 1,2-alpha-mannosidase IB	EFO_0004747	Sun B	29875488	European	2018	-0.2148	0.0321	2.24e-11	-	3301	no
Nr_CAM	rs2519093	9_136141870	NEU	9	136141870	T	C	12176	0.2024	-0.1171	0.0163	7.692e-13	---------	FALSE	chr9:136141870	chr9:133266456	C	T	1	0.98684	0.9934	N-acetylglucosamine-6-sulfatase	EFO_0004747	Sun B	29875488	European	2018	0.1696	0.0322	1.38e-07	+	3301	no
Nr_CAM	rs2519093	9_136141870	NEU	9	136141870	T	C	12176	0.2024	-0.1171	0.0163	7.692e-13	---------	FALSE	chr9:136141870	chr9:133266456	C	T	1	0.98684	0.9934	N-acetyllactosaminide beta-1,3-N-acetylglucosaminyltransferase 2	EFO_0004747	Sun B	29875488	European	2018	-0.3056	0.0319	9.33e-22	-	3301	no
Nr_CAM	rs2519093	9_136141870	NEU	9	136141870	T	C	12176	0.2024	-0.1171	0.0163	7.692e-13	---------	FALSE	chr9:136141870	chr9:133266456	C	T	1	0.98684	0.9934	Neural cell adhesion molecule L1	EFO_0004747	Sun B	29875488	European	2018	0.2121	0.0321	3.98e-11	+	3301	no
Nr_CAM	rs2519093	9_136141870	NEU	9	136141870	T	C	12176	0.2024	-0.1171	0.0163	7.692e-13	---------	FALSE	chr9:136141870	chr9:133266456	TGGTGCAGGCGCAGGAAAAAATTGTGGCAATTCCTCA	T	1	0.99343	1	Mannose-binding protein C	EFO_0004747	Sun B	29875488	European	2018	-0.2356	0.0318	1.35e-13	-	3301	no
Nr_CAM	rs2519093	9_136141870	NEU	9	136141870	T	C	12176	0.2024	-0.1171	0.0163	7.692e-13	---------	FALSE	chr9:136141870	chr9:133266456	TGGTGCAGGCGCAGGAAAAAATTGTGGCAATTCCTCA	T	1	0.99343	1	Mannosyl-oligosaccharide 1,2-alpha-mannosidase IB	EFO_0004747	Sun B	29875488	European	2018	-0.2163	0.0319	1.15e-11	-	3301	no
Nr_CAM	rs2519093	9_136141870	NEU	9	136141870	T	C	12176	0.2024	-0.1171	0.0163	7.692e-13	---------	FALSE	chr9:136141870	chr9:133266456	C	T	1	0.98684	0.9934	Peptide YY	EFO_0004747	Sun B	29875488	European	2018	0.1503	0.0322	3.02e-06	+	3301	no
Nr_CAM	rs2519093	9_136141870	NEU	9	136141870	T	C	12176	0.2024	-0.1171	0.0163	7.692e-13	---------	FALSE	chr9:136141870	chr9:133266456	C	T	1	0.98684	0.9934	Platelet endothelial aggregation receptor 1	EFO_0004747	Sun B	29875488	European	2018	0.2165	0.0321	1.58e-11	+	3301	no
Nr_CAM	rs2519093	9_136141870	NEU	9	136141870	T	C	12176	0.2024	-0.1171	0.0163	7.692e-13	---------	FALSE	chr9:136141870	chr9:133266456	G	A	1	0.99343	1	Dihydrofolate reductase	EFO_0004747	Sun B	29875488	European	2018	-0.1459	0.032	5.25e-06	-	3301	no
Nr_CAM	rs2519093	9_136141870	NEU	9	136141870	T	C	12176	0.2024	-0.1171	0.0163	7.692e-13	---------	FALSE	chr9:136141870	chr9:133266456	G	A	1	0.99343	1	Dipeptidase 2	EFO_0004747	Sun B	29875488	European	2018	0.2233	0.0319	2.57e-12	+	3301	no
Nr_CAM	rs2519093	9_136141870	NEU	9	136141870	T	C	12176	0.2024	-0.1171	0.0163	7.692e-13	---------	FALSE	chr9:136141870	chr9:133266456	G	A	1	0.99343	1	E-selectin	EFO_0004747	Sun B	29875488	European	2018	1.159	0.025	0	+	3301	no
Nr_CAM	rs2519093	9_136141870	NEU	9	136141870	T	C	12176	0.2024	-0.1171	0.0163	7.692e-13	---------	FALSE	chr9:136141870	chr9:133266456	G	A	1	0.99343	1	Endoglin	EFO_0004747	Sun B	29875488	European	2018	0.2346	0.0319	1.86e-13	+	3301	no
Nr_CAM	rs2519093	9_136141870	NEU	9	136141870	T	C	12176	0.2024	-0.1171	0.0163	7.692e-13	---------	FALSE	chr9:136141870	chr9:133266456	C	T	1	0.98684	0.9934	Angiopoietin-1 receptor	EFO_0004747	Folkersen L	28369058	European	2017	0.1523	0.0292	1.916e-07	+	3394	no
Nr_CAM	rs2519093	9_136141870	NEU	9	136141870	T	C	12176	0.2024	-0.1171	0.0163	7.692e-13	---------	FALSE	chr9:136141870	chr9:133266456	C	T	1	0.98684	0.9934	E-selectin	EFO_0004747	Folkersen L	28369058	European	2017	0.8627	0.0253	1.746e-219	+	3394	no
Nr_CAM	rs2519093	9_136141870	NEU	9	136141870	T	C	12176	0.2024	-0.1171	0.0163	7.692e-13	---------	FALSE	chr9:136141870	chr9:133266456	C	T	1	0.98684	0.9934	Platelet endothelial cell adhesion molecule	EFO_0004747	Folkersen L	28369058	European	2017	0.4085	0.0285	2.162e-45	+	3394	no
Nr_CAM	rs2519093	9_136141870	NEU	9	136141870	T	C	12176	0.2024	-0.1171	0.0163	7.692e-13	---------	FALSE	chr9:136141870	chr9:133266456	C	T	1	0.98684	0.9934	Tissue factor	EFO_0004747	Folkersen L	28369058	European	2017	0.1706	0.0292	5.397e-09	+	3394	no
Nr_CAM	rs2519093	9_136141870	NEU	9	136141870	T	C	12176	0.2024	-0.1171	0.0163	7.692e-13	---------	FALSE	chr9:136141870	chr9:133266456	C	T	1	0.98684	0.9934	Adhesion G protein-coupled receptor F5	EFO_0004747	Sun B	29875488	European	2018	0.7724	0.0294	4.07e-152	+	3301	no
Nr_CAM	rs2519093	9_136141870	NEU	9	136141870	T	C	12176	0.2024	-0.1171	0.0163	7.692e-13	---------	FALSE	chr9:136141870	chr9:133266456	C	T	1	0.98684	0.9934	Alpha-(1,3)-fucosyltransferase 10	EFO_0004747	Sun B	29875488	European	2018	-0.1592	0.0322	7.76e-07	-	3301	no
Nr_CAM	rs2519093	9_136141870	NEU	9	136141870	T	C	12176	0.2024	-0.1171	0.0163	7.692e-13	---------	FALSE	chr9:136141870	chr9:133266456	C	T	1	0.98684	0.9934	Beta-1,4-galactosyltransferase 1	EFO_0004747	Sun B	29875488	European	2018	-0.2358	0.0321	1.95e-13	-	3301	no
Nr_CAM	rs2519093	9_136141870	NEU	9	136141870	T	C	12176	0.2024	-0.1171	0.0163	7.692e-13	---------	FALSE	chr9:136141870	chr9:133266456	C	T	1	0.98684	0.9934	Beta-1,4-galactosyltransferase 2	EFO_0004747	Sun B	29875488	European	2018	-0.1739	0.0322	6.61e-08	-	3301	no
Nr_CAM	rs2519093	9_136141870	NEU	9	136141870	T	C	12176	0.2024	-0.1171	0.0163	7.692e-13	---------	FALSE	chr9:136141870	chr9:133266456	C	T	1	0.98684	0.9934	Bifunctional heparan sulfate N-deacetylase/N-sulfotransferase 1	EFO_0004747	Sun B	29875488	European	2018	-0.1494	0.0322	3.55e-06	-	3301	no
Nr_CAM	rs2519093	9_136141870	NEU	9	136141870	T	C	12176	0.2024	-0.1171	0.0163	7.692e-13	---------	FALSE	chr9:136141870	chr9:133266456	C	T	1	0.98684	0.9934	Bone morphogenetic protein 6	EFO_0004747	Sun B	29875488	European	2018	0.1488	0.0322	3.89e-06	+	3301	no
Nr_CAM	rs2519093	9_136141870	NEU	9	136141870	T	C	12176	0.2024	-0.1171	0.0163	7.692e-13	---------	FALSE	chr9:136141870	chr9:133266456	C	T	1	0.98684	0.9934	C-C motif chemokine 25	EFO_0004747	Sun B	29875488	European	2018	0.1724	0.0322	8.51e-08	+	3301	no
Nr_CAM	rs2519093	9_136141870	NEU	9	136141870	T	C	12176	0.2024	-0.1171	0.0163	7.692e-13	---------	FALSE	chr9:136141870	chr9:133266456	C	T	1	0.98684	0.9934	C-C motif chemokine 25	EFO_0004747	Sun B	29875488	European	2018	0.1614	0.0322	5.5e-07	+	3301	no
Nr_CAM	rs2519093	9_136141870	NEU	9	136141870	T	C	12176	0.2024	-0.1171	0.0163	7.692e-13	---------	FALSE	chr9:136141870	chr9:133266456	C	T	1	0.98684	0.9934	C-C motif chemokine 28	EFO_0004747	Sun B	29875488	European	2018	0.1549	0.0322	1.51e-06	+	3301	no
Nr_CAM	rs2519093	9_136141870	NEU	9	136141870	T	C	12176	0.2024	-0.1171	0.0163	7.692e-13	---------	FALSE	chr9:136141870	chr9:133266456	C	T	1	0.98684	0.9934	C1GALT1-specific chaperone 1	EFO_0004747	Sun B	29875488	European	2018	-0.6022	0.0306	2.69e-86	-	3301	no
Nr_CAM	rs2519093	9_136141870	NEU	9	136141870	T	C	12176	0.2024	-0.1171	0.0163	7.692e-13	---------	FALSE	chr9:136141870	chr9:133266456	TGGTGCAGGCGCAGGAAAAAATTGTGGCAATTCCTCA	T	1	0.99343	1	Secreted and transmembrane protein 1	EFO_0004747	Sun B	29875488	European	2018	0.1656	0.032	2.24e-07	+	3301	no
Nr_CAM	rs2519093	9_136141870	NEU	9	136141870	T	C	12176	0.2024	-0.1171	0.0163	7.692e-13	---------	FALSE	chr9:136141870	chr9:133266456	C	T	0	1	1	Interleukin-6 receptor subunit beta	EFO_0004747	Sun B	29875488	European	2018	0.2219	0.032	4.27e-12	+	3301	no
Nr_CAM	rs2519093	9_136141870	NEU	9	136141870	T	C	12176	0.2024	-0.1171	0.0163	7.692e-13	---------	FALSE	chr9:136141870	chr9:133266456	C	T	0	1	1	Intestinal-type alkaline phosphatase	EFO_0004747	Sun B	29875488	European	2018	0.2555	0.0319	1.23e-15	+	3301	no
Nr_CAM	rs2519093	9_136141870	NEU	9	136141870	T	C	12176	0.2024	-0.1171	0.0163	7.692e-13	---------	FALSE	chr9:136141870	chr9:133266456	C	T	0	1	1	Lactase-phlorizin hydrolase	EFO_0004747	Sun B	29875488	European	2018	0.1844	0.0321	9.12e-09	+	3301	no
Nr_CAM	rs56278466	10_17875857	NEU	10	17875857	T	G	10601	0.3991	-0.1375	0.0155	7.945e-19	----??--+	FALSE	chr10:17875857	chr10:17833858	T	G	0	1	1	Glycosaminoglycan xylosylkinase	EFO_0004747	Sun B	29875488	European	2018	-0.1235	0.0277	8.32e-06	-	3301	no
Nr_CAM	rs56278466	10_17875857	NEU	10	17875857	T	G	10601	0.3991	-0.1375	0.0155	7.945e-19	----??--+	FALSE	chr10:17875857	chr10:17833858	T	G	0	1	1	Semaphorin-3G	EFO_0004747	Sun B	29875488	European	2018	-0.1342	0.0277	1.26e-06	-	3301	no
Nr_CAM	rs56278466	10_17875857	NEU	10	17875857	T	G	10601	0.3991	-0.1375	0.0155	7.945e-19	----??--+	FALSE	chr10:17875857	chr10:17833858	T	G	0	1	1	Plexin-B2	EFO_0004747	Sun B	29875488	European	2018	-0.1991	0.0276	5.25e-13	-	3301	no
Nr_CAM	rs2519093	9_136141870	NEU	9	136141870	T	C	12176	0.2024	-0.1171	0.0163	7.692e-13	---------	FALSE	chr9:136141870	chr9:133266456	C	T	0	1	1	N-acetylglucosamine-6-sulfatase	EFO_0004747	Sun B	29875488	European	2018	0.1662	0.0321	2.29e-07	+	3301	no
Nr_CAM	rs2519093	9_136141870	NEU	9	136141870	T	C	12176	0.2024	-0.1171	0.0163	7.692e-13	---------	FALSE	chr9:136141870	chr9:133266456	G	A	1	0.99343	1	C-C motif chemokine 25	EFO_0004747	Sun B	29875488	European	2018	0.1568	0.032	9.77e-07	+	3301	no
Nr_CAM	rs2519093	9_136141870	NEU	9	136141870	T	C	12176	0.2024	-0.1171	0.0163	7.692e-13	---------	FALSE	chr9:136141870	chr9:133266456	G	A	1	0.99343	1	C-C motif chemokine 28	EFO_0004747	Sun B	29875488	European	2018	0.1533	0.032	1.7e-06	+	3301	no
Nr_CAM	rs2519093	9_136141870	NEU	9	136141870	T	C	12176	0.2024	-0.1171	0.0163	7.692e-13	---------	FALSE	chr9:136141870	chr9:133266456	G	A	1	0.99343	1	C1GALT1-specific chaperone 1	EFO_0004747	Sun B	29875488	European	2018	-0.6019	0.0304	2.45e-87	-	3301	no
Nr_CAM	rs2519093	9_136141870	NEU	9	136141870	T	C	12176	0.2024	-0.1171	0.0163	7.692e-13	---------	FALSE	chr9:136141870	chr9:133266456	G	A	1	0.99343	1	Peptide YY	EFO_0004747	Sun B	29875488	European	2018	0.1519	0.032	2.09e-06	+	3301	no
Nr_CAM	rs2519093	9_136141870	NEU	9	136141870	T	C	12176	0.2024	-0.1171	0.0163	7.692e-13	---------	FALSE	chr9:136141870	chr9:133266456	G	A	1	0.99343	1	Platelet endothelial aggregation receptor 1	EFO_0004747	Sun B	29875488	European	2018	0.2129	0.0319	2.63e-11	+	3301	no
Nr_CAM	rs2519093	9_136141870	NEU	9	136141870	T	C	12176	0.2024	-0.1171	0.0163	7.692e-13	---------	FALSE	chr9:136141870	chr9:133266456	G	A	1	0.99343	1	Protein CASC4	EFO_0004747	Sun B	29875488	European	2018	-0.1437	0.032	7.24e-06	-	3301	no
Nr_CAM	rs2519093	9_136141870	NEU	9	136141870	T	C	12176	0.2024	-0.1171	0.0163	7.692e-13	---------	FALSE	chr9:136141870	chr9:133266456	C	T	0	1	1	Protein FAM177A1	EFO_0004747	Sun B	29875488	European	2018	0.1982	0.0321	6.46e-10	+	3301	no
Nr_CAM	rs2519093	9_136141870	NEU	9	136141870	T	C	12176	0.2024	-0.1171	0.0163	7.692e-13	---------	FALSE	chr9:136141870	chr9:133266456	C	T	0	1	1	Protein FAM3B	EFO_0004747	Sun B	29875488	European	2018	-0.2071	0.0321	1.02e-10	-	3301	no
Nr_CAM	rs2519093	9_136141870	NEU	9	136141870	T	C	12176	0.2024	-0.1171	0.0163	7.692e-13	---------	FALSE	chr9:136141870	chr9:133266456	C	T	0	1	1	Protein FAM3B	EFO_0004747	Sun B	29875488	European	2018	-0.2935	0.0318	3.09e-20	-	3301	no
Nr_CAM	rs2519093	9_136141870	NEU	9	136141870	T	C	12176	0.2024	-0.1171	0.0163	7.692e-13	---------	FALSE	chr9:136141870	chr9:133266456	C	T	0	1	1	Protein FAM3D	EFO_0004747	Sun B	29875488	European	2018	-0.7031	0.0298	8.91e-123	-	3301	no
Nr_CAM	rs2519093	9_136141870	NEU	9	136141870	T	C	12176	0.2024	-0.1171	0.0163	7.692e-13	---------	FALSE	chr9:136141870	chr9:133266456	TGGTGCAGGCGCAGGAAAAAATTGTGGCAATTCCTCA	T	1	0.99343	1	Protein-tyrosine sulfotransferase 2	EFO_0004747	Sun B	29875488	European	2018	-0.3141	0.0316	3.02e-23	-	3301	no
Nr_CAM	rs2519093	9_136141870	NEU	9	136141870	T	C	12176	0.2024	-0.1171	0.0163	7.692e-13	---------	FALSE	chr9:136141870	chr9:133266456	C	T	0	1	1	Protein-tyrosine sulfotransferase 2	EFO_0004747	Sun B	29875488	European	2018	-0.3125	0.0318	8.13e-23	-	3301	no
Nr_CAM	rs2519093	9_136141870	NEU	9	136141870	T	C	12176	0.2024	-0.1171	0.0163	7.692e-13	---------	FALSE	chr9:136141870	chr9:133266456	TGGTGCAGGCGCAGGAAAAAATTGTGGCAATTCCTCA	T	1	0.99343	1	Semaphorin-6A	EFO_0004747	Sun B	29875488	European	2018	0.2832	0.0317	4.27e-19	+	3301	no
Nr_CAM	rs2519093	9_136141870	NEU	9	136141870	T	C	12176	0.2024	-0.1171	0.0163	7.692e-13	---------	FALSE	chr9:136141870	chr9:133266456	C	T	0	1	1	Semaphorin-6A	EFO_0004747	Sun B	29875488	European	2018	0.2884	0.0319	1.38e-19	+	3301	no
Nr_CAM	rs2519093	9_136141870	NEU	9	136141870	T	C	12176	0.2024	-0.1171	0.0163	7.692e-13	---------	FALSE	chr9:136141870	chr9:133266456	C	T	0	1	1	Sulfhydryl oxidase 2	EFO_0004747	Sun B	29875488	European	2018	-0.9484	0.0277	7.76e-257	-	3301	no
Nr_CAM	rs2519093	9_136141870	NEU	9	136141870	T	C	12176	0.2024	-0.1171	0.0163	7.692e-13	---------	FALSE	chr9:136141870	chr9:133266456	G	A	1	0.99343	1	Desmoglein-2	EFO_0004747	Sun B	29875488	European	2018	-0.1724	0.032	7.08e-08	-	3301	no
Nr_CAM	rs2519093	9_136141870	NEU	9	136141870	T	C	12176	0.2024	-0.1171	0.0163	7.692e-13	---------	FALSE	chr9:136141870	chr9:133266456	G	A	1	0.99343	1	Thrombospondin type-1 domain-containing protein 1	EFO_0004747	Sun B	29875488	European	2018	0.2834	0.0318	4.57e-19	+	3301	no
Nr_CAM	rs2519093	9_136141870	NEU	9	136141870	T	C	12176	0.2024	-0.1171	0.0163	7.692e-13	---------	FALSE	chr9:136141870	chr9:133266456	C	T	1	0.98684	0.9934	Intercellular adhesion molecule 1	EFO_0004747	Sun B	29875488	European	2018	0.2668	0.032	7.41e-17	+	3301	no
Nr_CAM	rs2519093	9_136141870	NEU	9	136141870	T	C	12176	0.2024	-0.1171	0.0163	7.692e-13	---------	FALSE	chr9:136141870	chr9:133266456	C	T	1	0.98684	0.9934	Intercellular adhesion molecule 2	EFO_0004747	Sun B	29875488	European	2018	0.2367	0.0321	1.55e-13	+	3301	no
Nr_CAM	rs2519093	9_136141870	NEU	9	136141870	T	C	12176	0.2024	-0.1171	0.0163	7.692e-13	---------	FALSE	chr9:136141870	chr9:133266456	TGGTGCAGGCGCAGGAAAAAATTGTGGCAATTCCTCA	T	1	0.99343	1	Cadherin-5	EFO_0004747	Sun B	29875488	European	2018	0.2368	0.0318	1.02e-13	+	3301	no
Nr_CAM	rs2519093	9_136141870	NEU	9	136141870	T	C	12176	0.2024	-0.1171	0.0163	7.692e-13	---------	FALSE	chr9:136141870	chr9:133266456	TGGTGCAGGCGCAGGAAAAAATTGTGGCAATTCCTCA	T	1	0.99343	1	Carbohydrate sulfotransferase 11	EFO_0004747	Sun B	29875488	European	2018	-0.1987	0.0319	4.79e-10	-	3301	no
Nr_CAM	rs2519093	9_136141870	NEU	9	136141870	T	C	12176	0.2024	-0.1171	0.0163	7.692e-13	---------	FALSE	chr9:136141870	chr9:133266456	TGGTGCAGGCGCAGGAAAAAATTGTGGCAATTCCTCA	T	1	0.99343	1	Carbohydrate sulfotransferase 15	EFO_0004747	Sun B	29875488	European	2018	0.2842	0.0317	3.24e-19	+	3301	no
Nr_CAM	rs2519093	9_136141870	NEU	9	136141870	T	C	12176	0.2024	-0.1171	0.0163	7.692e-13	---------	FALSE	chr9:136141870	chr9:133266456	G	A	1	0.99343	1	Vascular endothelial growth factor receptor 3	EFO_0004747	Sun B	29875488	European	2018	0.5698	0.0306	1.48e-77	+	3301	no
Nr_CAM	rs2519093	9_136141870	NEU	9	136141870	T	C	12176	0.2024	-0.1171	0.0163	7.692e-13	---------	FALSE	chr9:136141870	chr9:133266456	G	A	1	0.99343	1	Xyloside xylosyltransferase 1	EFO_0004747	Sun B	29875488	European	2018	-0.1631	0.032	3.47e-07	-	3301	no
Nr_CAM	rs2519093	9_136141870	NEU	9	136141870	T	C	12176	0.2024	-0.1171	0.0163	7.692e-13	---------	FALSE	chr9:136141870	chr9:133266456	G	A	1	0.99343	1	Intercellular adhesion molecule 1	EFO_0004747	Yao C	30111768	European	2017	0.336	0.02511	7.66e-41	+	6861	no
Nr_CAM	rs2519093	9_136141870	NEU	9	136141870	T	C	12176	0.2024	-0.1171	0.0163	7.692e-13	---------	FALSE	chr9:136141870	chr9:133266456	C	T	1	0.98684	0.9934	Intestinal-type alkaline phosphatase	EFO_0004747	Sun B	29875488	European	2018	0.257	0.032	1e-15	+	3301	no
Nr_CAM	rs2519093	9_136141870	NEU	9	136141870	T	C	12176	0.2024	-0.1171	0.0163	7.692e-13	---------	FALSE	chr9:136141870	chr9:133266456	C	T	1	0.98684	0.9934	Lactase-phlorizin hydrolase	EFO_0004747	Sun B	29875488	European	2018	0.1882	0.0322	4.9e-09	+	3301	no
Nr_CAM	rs2519093	9_136141870	NEU	9	136141870	T	C	12176	0.2024	-0.1171	0.0163	7.692e-13	---------	FALSE	chr9:136141870	chr9:133266456	C	T	1	0.98684	0.9934	Laminin	EFO_0004747	Sun B	29875488	European	2018	0.1782	0.0322	3.09e-08	+	3301	no
Nr_CAM	rs2519093	9_136141870	NEU	9	136141870	T	C	12176	0.2024	-0.1171	0.0163	7.692e-13	---------	FALSE	chr9:136141870	chr9:133266456	G	A	1	0.99343	1	Angiopoietin-1 receptor	EFO_0004747	Folkersen L	28369058	European	2017	0.1476	0.0292	4.359e-07	+	3394	no
Nr_CAM	rs2519093	9_136141870	NEU	9	136141870	T	C	12176	0.2024	-0.1171	0.0163	7.692e-13	---------	FALSE	chr9:136141870	chr9:133266456	G	A	1	0.99343	1	E-selectin	EFO_0004747	Folkersen L	28369058	European	2017	0.858	0.0253	1.212e-217	+	3394	no
Nr_CAM	rs2519093	9_136141870	NEU	9	136141870	T	C	12176	0.2024	-0.1171	0.0163	7.692e-13	---------	FALSE	chr9:136141870	chr9:133266456	G	A	1	0.99343	1	Platelet endothelial cell adhesion molecule	EFO_0004747	Folkersen L	28369058	European	2017	0.4045	0.0284	1.116e-44	+	3394	no
Nr_CAM	rs2519093	9_136141870	NEU	9	136141870	T	C	12176	0.2024	-0.1171	0.0163	7.692e-13	---------	FALSE	chr9:136141870	chr9:133266456	G	A	1	0.99343	1	Tissue factor	EFO_0004747	Folkersen L	28369058	European	2017	0.1653	0.0291	1.49e-08	+	3394	no
Nr_CAM	rs2519093	9_136141870	NEU	9	136141870	T	C	12176	0.2024	-0.1171	0.0163	7.692e-13	---------	FALSE	chr9:136141870	chr9:133266456	G	A	1	0.99343	1	Mannosyl-oligosaccharide 1,2-alpha-mannosidase IB	EFO_0004747	Sun B	29875488	European	2018	-0.2166	0.0319	1.12e-11	-	3301	no
Nr_CAM	rs2519093	9_136141870	NEU	9	136141870	T	C	12176	0.2024	-0.1171	0.0163	7.692e-13	---------	FALSE	chr9:136141870	chr9:133266456	TGGTGCAGGCGCAGGAAAAAATTGTGGCAATTCCTCA	T	1	0.99343	1	Semaphorin-6A	EFO_0004747	Sun B	29875488	European	2018	0.2832	0.0317	4.27e-19	+	3301	no
Nr_CAM	rs2519093	9_136141870	NEU	9	136141870	T	C	12176	0.2024	-0.1171	0.0163	7.692e-13	---------	FALSE	chr9:136141870	chr9:133266456	TGGTGCAGGCGCAGGAAAAAATTGTGGCAATTCCTCA	T	1	0.99343	1	Sulfhydryl oxidase 2	EFO_0004747	Sun B	29875488	European	2018	-0.9356	0.0277	7.08e-251	-	3301	no
Nr_CAM	rs2519093	9_136141870	NEU	9	136141870	T	C	12176	0.2024	-0.1171	0.0163	7.692e-13	---------	FALSE	chr9:136141870	chr9:133266456	TGGTGCAGGCGCAGGAAAAAATTGTGGCAATTCCTCA	T	1	0.99343	1	Thrombospondin type-1 domain-containing protein 1	EFO_0004747	Sun B	29875488	European	2018	0.2822	0.0317	5.75e-19	+	3301	no
Nr_CAM	rs2519093	9_136141870	NEU	9	136141870	T	C	12176	0.2024	-0.1171	0.0163	7.692e-13	---------	FALSE	chr9:136141870	chr9:133266456	G	A	1	0.99343	1	Carbohydrate sulfotransferase 15	EFO_0004747	Sun B	29875488	European	2018	0.285	0.0318	2.82e-19	+	3301	no
Nr_CAM	rs2519093	9_136141870	NEU	9	136141870	T	C	12176	0.2024	-0.1171	0.0163	7.692e-13	---------	FALSE	chr9:136141870	chr9:133266456	TGGTGCAGGCGCAGGAAAAAATTGTGGCAATTCCTCA	T	1	0.99343	1	Tuftelin	EFO_0004747	Sun B	29875488	European	2018	0.1617	0.032	4.27e-07	+	3301	no
Nr_CAM	rs2519093	9_136141870	NEU	9	136141870	T	C	12176	0.2024	-0.1171	0.0163	7.692e-13	---------	FALSE	chr9:136141870	chr9:133266456	TGGTGCAGGCGCAGGAAAAAATTGTGGCAATTCCTCA	T	1	0.99343	1	Tyrosine-protein kinase receptor Tie-1, soluble	EFO_0004747	Sun B	29875488	European	2018	-0.2413	0.0318	3.39e-14	-	3301	no
Nr_CAM	rs56278466	10_17875857	NEU	10	17875857	T	G	10601	0.3991	-0.1375	0.0155	7.945e-19	----??--+	FALSE	chr10:17875857	chr10:17833858	T	G	0	1	1	Receptor-type tyrosine-protein phosphatase U	EFO_0004747	Sun B	29875488	European	2018	-0.1323	0.0277	1.78e-06	-	3301	no
Nr_CAM	rs56278466	10_17875857	NEU	10	17875857	T	G	10601	0.3991	-0.1375	0.0155	7.945e-19	----??--+	FALSE	chr10:17875857	chr10:17833858	T	G	0	1	1	Lysosomal Pro-X carboxypeptidase	EFO_0004747	Sun B	29875488	European	2018	-0.1527	0.0277	3.39e-08	-	3301	no
Nr_CAM	rs56278466	10_17875857	NEU	10	17875857	T	G	10601	0.3991	-0.1375	0.0155	7.945e-19	----??--+	FALSE	chr10:17875857	chr10:17833858	T	G	0	1	1	Neurofascin	EFO_0004747	Sun B	29875488	European	2018	-0.1905	0.0276	5.13e-12	-	3301	no
Nr_CAM	rs56278466	10_17875857	NEU	10	17875857	T	G	10601	0.3991	-0.1375	0.0155	7.945e-19	----??--+	FALSE	chr10:17875857	chr10:17833858	T	G	0	1	1	Ephrin-A3	EFO_0004747	Sun B	29875488	European	2018	-0.1373	0.0277	7.08e-07	-	3301	no
Nr_CAM	rs2519093	9_136141870	NEU	9	136141870	T	C	12176	0.2024	-0.1171	0.0163	7.692e-13	---------	FALSE	chr9:136141870	chr9:133266456	TGGTGCAGGCGCAGGAAAAAATTGTGGCAATTCCTCA	T	1	0.99343	1	C-C motif chemokine 28	EFO_0004747	Sun B	29875488	European	2018	0.154	0.032	1.48e-06	+	3301	no
Nr_CAM	rs2519093	9_136141870	NEU	9	136141870	T	C	12176	0.2024	-0.1171	0.0163	7.692e-13	---------	FALSE	chr9:136141870	chr9:133266456	G	A	1	0.99343	1	Cadherin-5	EFO_0004747	Sun B	29875488	European	2018	0.2431	0.0319	2.45e-14	+	3301	no
Nr_CAM	rs2519093	9_136141870	NEU	9	136141870	T	C	12176	0.2024	-0.1171	0.0163	7.692e-13	---------	FALSE	chr9:136141870	chr9:133266456	G	A	1	0.99343	1	Carbohydrate sulfotransferase 11	EFO_0004747	Sun B	29875488	European	2018	-0.201	0.032	3.24e-10	-	3301	no
Nr_CAM	rs2519093	9_136141870	NEU	9	136141870	T	C	12176	0.2024	-0.1171	0.0163	7.692e-13	---------	FALSE	chr9:136141870	chr9:133266456	G	A	1	0.99343	1	Carbohydrate sulfotransferase 15	EFO_0004747	Sun B	29875488	European	2018	0.3169	0.0317	1.51e-23	+	3301	no
Nr_CAM	rs2519093	9_136141870	NEU	9	136141870	T	C	12176	0.2024	-0.1171	0.0163	7.692e-13	---------	FALSE	chr9:136141870	chr9:133266456	G	A	1	0.99343	1	Chloride intracellular channel protein 5	EFO_0004747	Sun B	29875488	European	2018	-0.1882	0.032	4.07e-09	-	3301	no
Nr_CAM	rs2519093	9_136141870	NEU	9	136141870	T	C	12176	0.2024	-0.1171	0.0163	7.692e-13	---------	FALSE	chr9:136141870	chr9:133266456	G	A	1	0.99343	1	Ciliary neurotrophic factor receptor subunit alpha	EFO_0004747	Sun B	29875488	European	2018	-0.1438	0.0321	7.41e-06	-	3301	no
Nr_CAM	rs2519093	9_136141870	NEU	9	136141870	T	C	12176	0.2024	-0.1171	0.0163	7.692e-13	---------	FALSE	chr9:136141870	chr9:133266456	G	A	1	0.99343	1	Coagulation Factor VIII	EFO_0004747	Sun B	29875488	European	2018	-0.5239	0.0308	9.55e-65	-	3301	no
Nr_CAM	rs2519093	9_136141870	NEU	9	136141870	T	C	12176	0.2024	-0.1171	0.0163	7.692e-13	---------	FALSE	chr9:136141870	chr9:133266456	G	A	1	0.99343	1	D-glucuronyl C5-epimerase	EFO_0004747	Sun B	29875488	European	2018	-0.5722	0.0306	4.07e-78	-	3301	no
Nr_CAM	rs2519093	9_136141870	NEU	9	136141870	T	C	12176	0.2024	-0.1171	0.0163	7.692e-13	---------	FALSE	chr9:136141870	chr9:133266456	G	A	1	0.99343	1	DNA/RNA-binding protein KIN17	EFO_0004747	Sun B	29875488	European	2018	0.313	0.0317	5.5e-23	+	3301	no
Nr_CAM	rs2519093	9_136141870	NEU	9	136141870	T	C	12176	0.2024	-0.1171	0.0163	7.692e-13	---------	FALSE	chr9:136141870	chr9:133266456	TGGTGCAGGCGCAGGAAAAAATTGTGGCAATTCCTCA	T	1	0.99343	1	DNA/RNA-binding protein KIN17	EFO_0004747	Sun B	29875488	European	2018	0.311	0.0316	8.32e-23	+	3301	no
Nr_CAM	rs2519093	9_136141870	NEU	9	136141870	T	C	12176	0.2024	-0.1171	0.0163	7.692e-13	---------	FALSE	chr9:136141870	chr9:133266456	TGGTGCAGGCGCAGGAAAAAATTGTGGCAATTCCTCA	T	1	0.99343	1	Desmoglein-2	EFO_0004747	Sun B	29875488	European	2018	-0.1724	0.032	6.76e-08	-	3301	no
Nr_CAM	rs2519093	9_136141870	NEU	9	136141870	T	C	12176	0.2024	-0.1171	0.0163	7.692e-13	---------	FALSE	chr9:136141870	chr9:133266456	TGGTGCAGGCGCAGGAAAAAATTGTGGCAATTCCTCA	T	1	0.99343	1	Dihydrofolate reductase	EFO_0004747	Sun B	29875488	European	2018	-0.1441	0.032	6.61e-06	-	3301	no
Nr_CAM	rs2519093	9_136141870	NEU	9	136141870	T	C	12176	0.2024	-0.1171	0.0163	7.692e-13	---------	FALSE	chr9:136141870	chr9:133266456	TGGTGCAGGCGCAGGAAAAAATTGTGGCAATTCCTCA	T	1	0.99343	1	Dipeptidase 2	EFO_0004747	Sun B	29875488	European	2018	0.2244	0.0319	1.86e-12	+	3301	no
Nr_CAM	rs2519093	9_136141870	NEU	9	136141870	T	C	12176	0.2024	-0.1171	0.0163	7.692e-13	---------	FALSE	chr9:136141870	chr9:133266456	TGGTGCAGGCGCAGGAAAAAATTGTGGCAATTCCTCA	T	1	0.99343	1	E-selectin	EFO_0004747	Sun B	29875488	European	2018	1.156	0.025	0	+	3301	no
Nr_CAM	rs2519093	9_136141870	NEU	9	136141870	T	C	12176	0.2024	-0.1171	0.0163	7.692e-13	---------	FALSE	chr9:136141870	chr9:133266456	C	T	1	0.98684	0.9934	Xyloside xylosyltransferase 1	EFO_0004747	Sun B	29875488	European	2018	-0.1635	0.0322	3.8e-07	-	3301	no
Nr_CAM	rs2519093	9_136141870	NEU	9	136141870	T	C	12176	0.2024	-0.1171	0.0163	7.692e-13	---------	FALSE	chr9:136141870	chr9:133266456	TGGTGCAGGCGCAGGAAAAAATTGTGGCAATTCCTCA	T	1	0.99343	1	Golgi membrane protein 1	EFO_0004747	Sun B	29875488	European	2018	-0.5212	0.0308	2.82e-64	-	3301	no
Nr_CAM	rs2519093	9_136141870	NEU	9	136141870	T	C	12176	0.2024	-0.1171	0.0163	7.692e-13	---------	FALSE	chr9:136141870	chr9:133266456	TGGTGCAGGCGCAGGAAAAAATTGTGGCAATTCCTCA	T	1	0.99343	1	Hepatocyte growth factor receptor	EFO_0004747	Sun B	29875488	European	2018	0.3727	0.0314	1.95e-32	+	3301	no
Nr_CAM	rs2519093	9_136141870	NEU	9	136141870	T	C	12176	0.2024	-0.1171	0.0163	7.692e-13	---------	FALSE	chr9:136141870	chr9:133266456	TGGTGCAGGCGCAGGAAAAAATTGTGGCAATTCCTCA	T	1	0.99343	1	Histo-blood group ABO system transferase	EFO_0004747	Sun B	29875488	European	2018	-1.167	0.0248	0	-	3301	no
Nr_CAM	rs2519093	9_136141870	NEU	9	136141870	T	C	12176	0.2024	-0.1171	0.0163	7.692e-13	---------	FALSE	chr9:136141870	chr9:133266456	TGGTGCAGGCGCAGGAAAAAATTGTGGCAATTCCTCA	T	1	0.99343	1	Immunoglobulin superfamily containing leucine-rich repeat protein 2	EFO_0004747	Sun B	29875488	European	2018	0.4423	0.0312	9.77e-46	+	3301	no
Nr_CAM	rs2519093	9_136141870	NEU	9	136141870	T	C	12176	0.2024	-0.1171	0.0163	7.692e-13	---------	FALSE	chr9:136141870	chr9:133266456	TGGTGCAGGCGCAGGAAAAAATTGTGGCAATTCCTCA	T	1	0.99343	1	Insulin receptor	EFO_0004747	Sun B	29875488	European	2018	0.5727	0.0305	1.2e-78	+	3301	no
Nr_CAM	rs2519093	9_136141870	NEU	9	136141870	T	C	12176	0.2024	-0.1171	0.0163	7.692e-13	---------	FALSE	chr9:136141870	chr9:133266456	TGGTGCAGGCGCAGGAAAAAATTGTGGCAATTCCTCA	T	1	0.99343	1	Insulin-like growth factor 1 receptor	EFO_0004747	Sun B	29875488	European	2018	0.2103	0.0319	4.27e-11	+	3301	no
Nr_CAM	rs2519093	9_136141870	NEU	9	136141870	T	C	12176	0.2024	-0.1171	0.0163	7.692e-13	---------	FALSE	chr9:136141870	chr9:133266456	TGGTGCAGGCGCAGGAAAAAATTGTGGCAATTCCTCA	T	1	0.99343	1	Intercellular adhesion molecule 1	EFO_0004747	Sun B	29875488	European	2018	0.2663	0.0318	5.01e-17	+	3301	no
Nr_CAM	rs2519093	9_136141870	NEU	9	136141870	T	C	12176	0.2024	-0.1171	0.0163	7.692e-13	---------	FALSE	chr9:136141870	chr9:133266456	TGGTGCAGGCGCAGGAAAAAATTGTGGCAATTCCTCA	T	1	0.99343	1	Intercellular adhesion molecule 2	EFO_0004747	Sun B	29875488	European	2018	0.2361	0.0318	1.17e-13	+	3301	no
Nr_CAM	rs2519093	9_136141870	NEU	9	136141870	T	C	12176	0.2024	-0.1171	0.0163	7.692e-13	---------	FALSE	chr9:136141870	chr9:133266456	C	T	0	1	1	Insulin-like growth factor 1 receptor	EFO_0004747	Sun B	29875488	European	2018	0.2084	0.032	7.94e-11	+	3301	no
Nr_CAM	rs2519093	9_136141870	NEU	9	136141870	T	C	12176	0.2024	-0.1171	0.0163	7.692e-13	---------	FALSE	chr9:136141870	chr9:133266456	C	T	0	1	1	Intercellular adhesion molecule 1	EFO_0004747	Sun B	29875488	European	2018	0.2689	0.0319	3.55e-17	+	3301	no
Nr_CAM	rs2519093	9_136141870	NEU	9	136141870	T	C	12176	0.2024	-0.1171	0.0163	7.692e-13	---------	FALSE	chr9:136141870	chr9:133266456	C	T	0	1	1	Intercellular adhesion molecule 2	EFO_0004747	Sun B	29875488	European	2018	0.2387	0.032	8.32e-14	+	3301	no
Nr_CAM	rs2519093	9_136141870	NEU	9	136141870	T	C	12176	0.2024	-0.1171	0.0163	7.692e-13	---------	FALSE	chr9:136141870	chr9:133266456	C	T	0	1	1	Intercellular adhesion molecule 4	EFO_0004747	Sun B	29875488	European	2018	0.2032	0.0321	2.29e-10	+	3301	no
Nr_CAM	rs2519093	9_136141870	NEU	9	136141870	T	C	12176	0.2024	-0.1171	0.0163	7.692e-13	---------	FALSE	chr9:136141870	chr9:133266456	C	T	0	1	1	Intercellular adhesion molecule 5	EFO_0004747	Sun B	29875488	European	2018	0.2634	0.0319	1.58e-16	+	3301	no
Nr_CAM	rs2519093	9_136141870	NEU	9	136141870	T	C	12176	0.2024	-0.1171	0.0163	7.692e-13	---------	FALSE	chr9:136141870	chr9:133266456	TGGTGCAGGCGCAGGAAAAAATTGTGGCAATTCCTCA	T	1	0.99343	1	Lactase-phlorizin hydrolase	EFO_0004747	Sun B	29875488	European	2018	0.1865	0.0319	5.25e-09	+	3301	no
Nr_CAM	rs2519093	9_136141870	NEU	9	136141870	T	C	12176	0.2024	-0.1171	0.0163	7.692e-13	---------	FALSE	chr9:136141870	chr9:133266456	G	A	1	0.99343	1	C-C motif chemokine 25	EFO_0004747	Sun B	29875488	European	2018	0.1568	0.032	9.77e-07	+	3301	no
Nr_CAM	rs2519093	9_136141870	NEU	9	136141870	T	C	12176	0.2024	-0.1171	0.0163	7.692e-13	---------	FALSE	chr9:136141870	chr9:133266456	G	A	1	0.99343	1	C-C motif chemokine 28	EFO_0004747	Sun B	29875488	European	2018	0.1533	0.032	1.7e-06	+	3301	no
Nr_CAM	rs2519093	9_136141870	NEU	9	136141870	T	C	12176	0.2024	-0.1171	0.0163	7.692e-13	---------	FALSE	chr9:136141870	chr9:133266456	G	A	1	0.99343	1	C1GALT1-specific chaperone 1	EFO_0004747	Sun B	29875488	European	2018	-0.6019	0.0304	2.45e-87	-	3301	no
Nr_CAM	rs2519093	9_136141870	NEU	9	136141870	T	C	12176	0.2024	-0.1171	0.0163	7.692e-13	---------	FALSE	chr9:136141870	chr9:133266456	G	A	1	0.99343	1	CD209 antigen	EFO_0004747	Sun B	29875488	European	2018	-0.8058	0.0289	6.92e-171	-	3301	no
Nr_CAM	rs2519093	9_136141870	NEU	9	136141870	T	C	12176	0.2024	-0.1171	0.0163	7.692e-13	---------	FALSE	chr9:136141870	chr9:133266456	TGGTGCAGGCGCAGGAAAAAATTGTGGCAATTCCTCA	T	1	0.99343	1	Toll-like receptor 4:Lymphocyte antigen 96 complex	EFO_0004747	Sun B	29875488	European	2018	0.3139	0.0316	3.16e-23	+	3301	no
Nr_CAM	rs2519093	9_136141870	NEU	9	136141870	T	C	12176	0.2024	-0.1171	0.0163	7.692e-13	---------	FALSE	chr9:136141870	chr9:133266456	G	A	1	0.99343	1	PECAM-1	EFO_0004747	Sun W	27532455	Unspecified	2016	NA	NA	1.26e-58	NA	-	no
Nr_CAM	rs2519093	9_136141870	NEU	9	136141870	T	C	12176	0.2024	-0.1171	0.0163	7.692e-13	---------	FALSE	chr9:136141870	chr9:133266456	G	A	1	0.99343	1	Carbohydrate sulfotransferase 15	EFO_0004747	Sun B	29875488	European	2018	0.3174	0.0317	1.2e-23	+	3301	no
Nr_CAM	rs2519093	9_136141870	NEU	9	136141870	T	C	12176	0.2024	-0.1171	0.0163	7.692e-13	---------	FALSE	chr9:136141870	chr9:133266456	TGGTGCAGGCGCAGGAAAAAATTGTGGCAATTCCTCA	T	1	0.99343	1	Vascular endothelial growth factor receptor 2	EFO_0004747	Sun B	29875488	European	2018	0.5746	0.0305	2.82e-79	+	3301	no
Nr_CAM	rs2519093	9_136141870	NEU	9	136141870	T	C	12176	0.2024	-0.1171	0.0163	7.692e-13	---------	FALSE	chr9:136141870	chr9:133266456	TGGTGCAGGCGCAGGAAAAAATTGTGGCAATTCCTCA	T	1	0.99343	1	Vascular endothelial growth factor receptor 3	EFO_0004747	Sun B	29875488	European	2018	0.5696	0.0305	1e-77	+	3301	no
Nr_CAM	rs2519093	9_136141870	NEU	9	136141870	T	C	12176	0.2024	-0.1171	0.0163	7.692e-13	---------	FALSE	chr9:136141870	chr9:133266456	C	T	0	1	1	N-acetyllactosaminide beta-1,3-N-acetylglucosaminyltransferase 2	EFO_0004747	Sun B	29875488	European	2018	-0.3146	0.0318	4.17e-23	-	3301	no
Nr_CAM	rs2519093	9_136141870	NEU	9	136141870	T	C	12176	0.2024	-0.1171	0.0163	7.692e-13	---------	FALSE	chr9:136141870	chr9:133266456	C	T	0	1	1	Neural cell adhesion molecule L1	EFO_0004747	Sun B	29875488	European	2018	0.2078	0.0321	8.91e-11	+	3301	no
Nr_CAM	rs2519093	9_136141870	NEU	9	136141870	T	C	12176	0.2024	-0.1171	0.0163	7.692e-13	---------	FALSE	chr9:136141870	chr9:133266456	TGGTGCAGGCGCAGGAAAAAATTGTGGCAATTCCTCA	T	1	0.99343	1	Peptide YY	EFO_0004747	Sun B	29875488	European	2018	0.1506	0.032	2.45e-06	+	3301	no
Nr_CAM	rs56278466	10_17875857	NEU	10	17875857	T	G	10601	0.3991	-0.1375	0.0155	7.945e-19	----??--+	FALSE	chr10:17875857	chr10:17833858	T	G	0	1	1	Growth arrest-specific protein 1	EFO_0004747	Sun B	29875488	European	2018	-0.1249	0.0277	6.46e-06	-	3301	no
Nr_CAM	rs2519093	9_136141870	NEU	9	136141870	T	C	12176	0.2024	-0.1171	0.0163	7.692e-13	---------	FALSE	chr9:136141870	chr9:133266456	G	A	1	0.99343	1	Plexin-B2	EFO_0004747	Sun B	29875488	European	2018	0.1433	0.0321	7.76e-06	+	3301	no
Nr_CAM	rs2519093	9_136141870	NEU	9	136141870	T	C	12176	0.2024	-0.1171	0.0163	7.692e-13	---------	FALSE	chr9:136141870	chr9:133266456	G	A	1	0.99343	1	Platelet endothelial cell adhesion molecule	EFO_0004747	Folkersen L	28369058	European	2017	0.4045	0.0284	1.116e-44	+	3394	no
Nr_CAM	rs2519093	9_136141870	NEU	9	136141870	T	C	12176	0.2024	-0.1171	0.0163	7.692e-13	---------	FALSE	chr9:136141870	chr9:133266456	C	T	1	0.98684	0.9934	Secreted and transmembrane protein 1	EFO_0004747	Sun B	29875488	European	2018	0.1663	0.0322	2.4e-07	+	3301	no
Nr_CAM	rs2519093	9_136141870	NEU	9	136141870	T	C	12176	0.2024	-0.1171	0.0163	7.692e-13	---------	FALSE	chr9:136141870	chr9:133266456	C	T	1	0.98684	0.9934	Semaphorin-6A	EFO_0004747	Sun B	29875488	European	2018	0.2876	0.0319	2.19e-19	+	3301	no
Nr_CAM	rs2519093	9_136141870	NEU	9	136141870	T	C	12176	0.2024	-0.1171	0.0163	7.692e-13	---------	FALSE	chr9:136141870	chr9:133266456	G	A	1	0.99343	1	Protein FAM3B	EFO_0004747	Sun B	29875488	European	2018	-0.204	0.0319	1.7e-10	-	3301	no
Nr_CAM	rs2519093	9_136141870	NEU	9	136141870	T	C	12176	0.2024	-0.1171	0.0163	7.692e-13	---------	FALSE	chr9:136141870	chr9:133266456	G	A	1	0.99343	1	Protein FAM3B	EFO_0004747	Sun B	29875488	European	2018	-0.2896	0.0317	7.41e-20	-	3301	no
Nr_CAM	rs2519093	9_136141870	NEU	9	136141870	T	C	12176	0.2024	-0.1171	0.0163	7.692e-13	---------	FALSE	chr9:136141870	chr9:133266456	G	A	1	0.99343	1	Protein FAM3D	EFO_0004747	Sun B	29875488	European	2018	-0.6991	0.0297	4.17e-122	-	3301	no
Nr_CAM	rs2519093	9_136141870	NEU	9	136141870	T	C	12176	0.2024	-0.1171	0.0163	7.692e-13	---------	FALSE	chr9:136141870	chr9:133266456	G	A	1	0.99343	1	Protein jagged-1	EFO_0004747	Sun B	29875488	European	2018	0.2315	0.0319	3.89e-13	+	3301	no
Nr_CAM	rs2519093	9_136141870	NEU	9	136141870	T	C	12176	0.2024	-0.1171	0.0163	7.692e-13	---------	FALSE	chr9:136141870	chr9:133266456	G	A	1	0.99343	1	Protein-tyrosine sulfotransferase 2	EFO_0004747	Sun B	29875488	European	2018	-0.3152	0.0317	2.45e-23	-	3301	no
Nr_CAM	rs2519093	9_136141870	NEU	9	136141870	T	C	12176	0.2024	-0.1171	0.0163	7.692e-13	---------	FALSE	chr9:136141870	chr9:133266456	G	A	1	0.99343	1	DNA/RNA-binding protein KIN17	EFO_0004747	Sun B	29875488	European	2018	0.3111	0.0317	9.12e-23	+	3301	no
Nr_CAM	rs2519093	9_136141870	NEU	9	136141870	T	C	12176	0.2024	-0.1171	0.0163	7.692e-13	---------	FALSE	chr9:136141870	chr9:133266456	G	A	1	0.99343	1	Desmoglein-2	EFO_0004747	Sun B	29875488	European	2018	-0.1724	0.032	7.08e-08	-	3301	no
Nr_CAM	rs2519093	9_136141870	NEU	9	136141870	T	C	12176	0.2024	-0.1171	0.0163	7.692e-13	---------	FALSE	chr9:136141870	chr9:133266456	G	A	1	0.99343	1	Thrombospondin type-1 domain-containing protein 1	EFO_0004747	Sun B	29875488	European	2018	0.2828	0.0318	5.75e-19	+	3301	no
Nr_CAM	rs2519093	9_136141870	NEU	9	136141870	T	C	12176	0.2024	-0.1171	0.0163	7.692e-13	---------	FALSE	chr9:136141870	chr9:133266456	C	T	0	1	1	Thrombospondin type-1 domain-containing protein 1	EFO_0004747	Sun B	29875488	European	2018	0.2862	0.0319	2.69e-19	+	3301	no
Nr_CAM	rs2519093	9_136141870	NEU	9	136141870	T	C	12176	0.2024	-0.1171	0.0163	7.692e-13	---------	FALSE	chr9:136141870	chr9:133266456	C	T	1	0.98684	0.9934	Intercellular adhesion molecule 1	EFO_0004747	Yao C	30111768	European	2017	0.3372	0.02521	8.64e-41	+	6861	no
Nr_CAM	rs2519093	9_136141870	NEU	9	136141870	T	C	12176	0.2024	-0.1171	0.0163	7.692e-13	---------	FALSE	chr9:136141870	chr9:133266456	C	T	1	0.98684	0.9934	Lithostathine-1-alpha	EFO_0004747	Yao C	30111768	European	2017	-0.1469	0.02562	9.85e-09	-	6861	no
Nr_CAM	rs2519093	9_136141870	NEU	9	136141870	T	C	12176	0.2024	-0.1171	0.0163	7.692e-13	---------	FALSE	chr9:136141870	chr9:133266456	C	T	1	0.98684	0.9934	Lithostathine-1-alpha	EFO_0004747	Yao C	30111768	European	2017	-0.1472	0.02562	9.25e-09	-	6861	no
Nr_CAM	rs2519093	9_136141870	NEU	9	136141870	T	C	12176	0.2024	-0.1171	0.0163	7.692e-13	---------	FALSE	chr9:136141870	chr9:133266456	C	T	1	0.98684	0.9934	NA	EFO_0004747	Yao C	30111768	European	2017	0.2237	0.02528	8.99e-19	+	6861	no
Nr_CAM	rs2519093	9_136141870	NEU	9	136141870	T	C	12176	0.2024	-0.1171	0.0163	7.692e-13	---------	FALSE	chr9:136141870	chr9:133266456	G	A	1	0.99343	1	Beta-1,4-galactosyltransferase 1	EFO_0004747	Sun B	29875488	European	2018	-0.2354	0.0319	1.55e-13	-	3301	no
Nr_CAM	rs2519093	9_136141870	NEU	9	136141870	T	C	12176	0.2024	-0.1171	0.0163	7.692e-13	---------	FALSE	chr9:136141870	chr9:133266456	G	A	1	0.99343	1	Beta-1,4-galactosyltransferase 2	EFO_0004747	Sun B	29875488	European	2018	-0.1767	0.032	3.39e-08	-	3301	no
Nr_CAM	rs2519093	9_136141870	NEU	9	136141870	T	C	12176	0.2024	-0.1171	0.0163	7.692e-13	---------	FALSE	chr9:136141870	chr9:133266456	G	A	1	0.99343	1	Bifunctional heparan sulfate N-deacetylase/N-sulfotransferase 1	EFO_0004747	Sun B	29875488	European	2018	-0.1537	0.032	1.58e-06	-	3301	no
Nr_CAM	rs2519093	9_136141870	NEU	9	136141870	T	C	12176	0.2024	-0.1171	0.0163	7.692e-13	---------	FALSE	chr9:136141870	chr9:133266456	C	T	0	1	1	Insulin receptor	EFO_0004747	Sun B	29875488	European	2018	0.5763	0.0306	6.92e-79	+	3301	no
Nr_CAM	rs2519093	9_136141870	NEU	9	136141870	T	C	12176	0.2024	-0.1171	0.0163	7.692e-13	---------	FALSE	chr9:136141870	chr9:133266456	TGGTGCAGGCGCAGGAAAAAATTGTGGCAATTCCTCA	T	1	0.99343	1	Ciliary neurotrophic factor receptor subunit alpha	EFO_0004747	Sun B	29875488	European	2018	-0.1441	0.032	6.61e-06	-	3301	no
Nr_CAM	rs2519093	9_136141870	NEU	9	136141870	T	C	12176	0.2024	-0.1171	0.0163	7.692e-13	---------	FALSE	chr9:136141870	chr9:133266456	TGGTGCAGGCGCAGGAAAAAATTGTGGCAATTCCTCA	T	1	0.99343	1	Coagulation Factor VIII	EFO_0004747	Sun B	29875488	European	2018	-0.5238	0.0308	5.25e-65	-	3301	no
Nr_CAM	rs2519093	9_136141870	NEU	9	136141870	T	C	12176	0.2024	-0.1171	0.0163	7.692e-13	---------	FALSE	chr9:136141870	chr9:133266456	C	T	0	1	1	NA	EFO_0004747	Yao C	30111768	European	2017	0.2233	0.02524	8.8e-19	+	6861	no
Nr_CAM	rs2519093	9_136141870	NEU	9	136141870	T	C	12176	0.2024	-0.1171	0.0163	7.692e-13	---------	FALSE	chr9:136141870	chr9:133266456	G	A	1	0.99343	1	N-acetylglucosamine-6-sulfatase	EFO_0004747	Sun B	29875488	European	2018	0.1654	0.032	2.34e-07	+	3301	no
Nr_CAM	rs2519093	9_136141870	NEU	9	136141870	T	C	12176	0.2024	-0.1171	0.0163	7.692e-13	---------	FALSE	chr9:136141870	chr9:133266456	G	A	1	0.99343	1	N-acetyllactosaminide beta-1,3-N-acetylglucosaminyltransferase 2	EFO_0004747	Sun B	29875488	European	2018	-0.3092	0.0317	1.7e-22	-	3301	no
Nr_CAM	rs2519093	9_136141870	NEU	9	136141870	T	C	12176	0.2024	-0.1171	0.0163	7.692e-13	---------	FALSE	chr9:136141870	chr9:133266456	C	T	0	1	1	Intercellular adhesion molecule 5	EFO_0004747	Sun B	29875488	European	2018	0.4045	0.0315	8.32e-38	+	3301	no
Nr_CAM	rs2519093	9_136141870	NEU	9	136141870	T	C	12176	0.2024	-0.1171	0.0163	7.692e-13	---------	FALSE	chr9:136141870	chr9:133266456	G	A	1	0.99343	1	Xyloside xylosyltransferase 1	EFO_0004747	Sun B	29875488	European	2018	-0.1631	0.032	3.55e-07	-	3301	no
Nr_CAM	rs2519093	9_136141870	NEU	9	136141870	T	C	12176	0.2024	-0.1171	0.0163	7.692e-13	---------	FALSE	chr9:136141870	chr9:133266456	G	A	1	0.99343	1	Intercellular adhesion molecule 1	EFO_0004747	Yao C	30111768	European	2017	0.3359	0.0251	7.72e-41	+	6861	no
Nr_CAM	rs2519093	9_136141870	NEU	9	136141870	T	C	12176	0.2024	-0.1171	0.0163	7.692e-13	---------	FALSE	chr9:136141870	chr9:133266456	G	A	1	0.99343	1	Lithostathine-1-alpha	EFO_0004747	Yao C	30111768	European	2017	-0.147	0.02551	8.31e-09	-	6861	no
Nr_CAM	rs2519093	9_136141870	NEU	9	136141870	T	C	12176	0.2024	-0.1171	0.0163	7.692e-13	---------	FALSE	chr9:136141870	chr9:133266456	G	A	1	0.99343	1	Lithostathine-1-alpha	EFO_0004747	Yao C	30111768	European	2017	-0.1473	0.02551	7.8e-09	-	6861	no
Nr_CAM	rs2519093	9_136141870	NEU	9	136141870	T	C	12176	0.2024	-0.1171	0.0163	7.692e-13	---------	FALSE	chr9:136141870	chr9:133266456	G	A	1	0.99343	1	Cadherin-5	EFO_0004747	Sun B	29875488	European	2018	0.2377	0.0319	8.71e-14	+	3301	no
Nr_CAM	rs2519093	9_136141870	NEU	9	136141870	T	C	12176	0.2024	-0.1171	0.0163	7.692e-13	---------	FALSE	chr9:136141870	chr9:133266456	G	A	1	0.99343	1	Carbohydrate sulfotransferase 11	EFO_0004747	Sun B	29875488	European	2018	-0.1988	0.0319	4.9e-10	-	3301	no
Nr_CAM	rs61804209	1_161666633	NEU	1	161666633	A	G	12176	0.8928	-0.1363	0.0212	1.152e-10	--------+	FALSE	chr1:161666633	chr1:161696843	A	G	0	1	1	Low affinity immunoglobulin gamma Fc region receptor II-a	EFO_0004747	Sun B	29875488	European	2018	0.2606	0.0399	6.46e-11	+	3301	no
Nr_CAM	rs2519093	9_136141870	NEU	9	136141870	T	C	12176	0.2024	-0.1171	0.0163	7.692e-13	---------	FALSE	chr9:136141870	chr9:133266456	G	A	1	0.99343	1	Chloride intracellular channel protein 5	EFO_0004747	Sun B	29875488	European	2018	-0.1904	0.032	2.57e-09	-	3301	no
Nr_CAM	rs2519093	9_136141870	NEU	9	136141870	T	C	12176	0.2024	-0.1171	0.0163	7.692e-13	---------	FALSE	chr9:136141870	chr9:133266456	G	A	1	0.99343	1	Ciliary neurotrophic factor receptor subunit alpha	EFO_0004747	Sun B	29875488	European	2018	-0.1457	0.032	5.5e-06	-	3301	no
Nr_CAM	rs2519093	9_136141870	NEU	9	136141870	T	C	12176	0.2024	-0.1171	0.0163	7.692e-13	---------	FALSE	chr9:136141870	chr9:133266456	G	A	1	0.99343	1	Coagulation Factor VIII	EFO_0004747	Sun B	29875488	European	2018	-0.5276	0.0308	8.13e-66	-	3301	no
Nr_CAM	rs2519093	9_136141870	NEU	9	136141870	T	C	12176	0.2024	-0.1171	0.0163	7.692e-13	---------	FALSE	chr9:136141870	chr9:133266456	TGGTGCAGGCGCAGGAAAAAATTGTGGCAATTCCTCA	T	1	0.99343	1	Xyloside xylosyltransferase 1	EFO_0004747	Sun B	29875488	European	2018	-0.1626	0.032	3.63e-07	-	3301	no
Nr_CAM	rs2519093	9_136141870	NEU	9	136141870	T	C	12176	0.2024	-0.1171	0.0163	7.692e-13	---------	FALSE	chr9:136141870	chr9:133266456	C	T	0	1	1	OX-2 membrane glycoprotein	EFO_0004747	Sun B	29875488	European	2018	0.1817	0.0321	1.48e-08	+	3301	no
Nr_CAM	rs2519093	9_136141870	NEU	9	136141870	T	C	12176	0.2024	-0.1171	0.0163	7.692e-13	---------	FALSE	chr9:136141870	chr9:133266456	C	T	0	1	1	P-selectin	EFO_0004747	Sun B	29875488	European	2018	0.4555	0.0313	4.27e-48	+	3301	no
Nr_CAM	rs2519093	9_136141870	NEU	9	136141870	T	C	12176	0.2024	-0.1171	0.0163	7.692e-13	---------	FALSE	chr9:136141870	chr9:133266456	C	T	0	1	1	Peptide YY	EFO_0004747	Sun B	29875488	European	2018	0.1499	0.0321	3.09e-06	+	3301	no
Nr_CAM	rs2519093	9_136141870	NEU	9	136141870	T	C	12176	0.2024	-0.1171	0.0163	7.692e-13	---------	FALSE	chr9:136141870	chr9:133266456	C	T	0	1	1	Platelet endothelial aggregation receptor 1	EFO_0004747	Sun B	29875488	European	2018	0.2118	0.032	3.8e-11	+	3301	no
Nr_CAM	rs2519093	9_136141870	NEU	9	136141870	T	C	12176	0.2024	-0.1171	0.0163	7.692e-13	---------	FALSE	chr9:136141870	chr9:133266456	G	A	1	0.99343	1	Protein FAM177A1	EFO_0004747	Sun B	29875488	European	2018	0.2	0.032	3.89e-10	+	3301	no
Nr_CAM	rs2519093	9_136141870	NEU	9	136141870	T	C	12176	0.2024	-0.1171	0.0163	7.692e-13	---------	FALSE	chr9:136141870	chr9:133266456	G	A	1	0.99343	1	Carbohydrate sulfotransferase 15	EFO_0004747	Sun B	29875488	European	2018	0.3174	0.0317	1.2e-23	+	3301	no
Nr_CAM	rs2519093	9_136141870	NEU	9	136141870	T	C	12176	0.2024	-0.1171	0.0163	7.692e-13	---------	FALSE	chr9:136141870	chr9:133266456	G	A	1	0.99343	1	Chloride intracellular channel protein 5	EFO_0004747	Sun B	29875488	European	2018	-0.1904	0.032	2.57e-09	-	3301	no
Nr_CAM	rs2519093	9_136141870	NEU	9	136141870	T	C	12176	0.2024	-0.1171	0.0163	7.692e-13	---------	FALSE	chr9:136141870	chr9:133266456	G	A	1	0.99343	1	Ciliary neurotrophic factor receptor subunit alpha	EFO_0004747	Sun B	29875488	European	2018	-0.1457	0.032	5.5e-06	-	3301	no
Nr_CAM	rs2519093	9_136141870	NEU	9	136141870	T	C	12176	0.2024	-0.1171	0.0163	7.692e-13	---------	FALSE	chr9:136141870	chr9:133266456	C	T	0	1	1	Protein jagged-1	EFO_0004747	Sun B	29875488	European	2018	0.2327	0.032	3.55e-13	+	3301	no
Nr_CAM	rs2519093	9_136141870	NEU	9	136141870	T	C	12176	0.2024	-0.1171	0.0163	7.692e-13	---------	FALSE	chr9:136141870	chr9:133266456	G	A	1	0.99343	1	D-glucuronyl C5-epimerase	EFO_0004747	Sun B	29875488	European	2018	-0.5688	0.0306	3.09e-77	-	3301	no
Nr_CAM	rs2519093	9_136141870	NEU	9	136141870	T	C	12176	0.2024	-0.1171	0.0163	7.692e-13	---------	FALSE	chr9:136141870	chr9:133266456	C	T	0	1	1	Secreted and transmembrane protein 1	EFO_0004747	Sun B	29875488	European	2018	0.1611	0.0321	5.37e-07	+	3301	no
Nr_CAM	rs2519093	9_136141870	NEU	9	136141870	T	C	12176	0.2024	-0.1171	0.0163	7.692e-13	---------	FALSE	chr9:136141870	chr9:133266456	C	T	1	0.98684	0.9934	Insulin-like growth factor 1 receptor	EFO_0004747	Sun B	29875488	European	2018	0.2179	0.0321	1.15e-11	+	3301	no
Nr_CAM	rs2519093	9_136141870	NEU	9	136141870	T	C	12176	0.2024	-0.1171	0.0163	7.692e-13	---------	FALSE	chr9:136141870	chr9:133266456	G	A	1	0.99343	1	Semaphorin-6A	EFO_0004747	Sun B	29875488	European	2018	0.2824	0.0318	6.17e-19	+	3301	no
Nr_CAM	rs2519093	9_136141870	NEU	9	136141870	T	C	12176	0.2024	-0.1171	0.0163	7.692e-13	---------	FALSE	chr9:136141870	chr9:133266456	G	A	1	0.99343	1	Sulfhydryl oxidase 2	EFO_0004747	Sun B	29875488	European	2018	-0.9387	0.0277	3.63e-252	-	3301	no
Nr_CAM	rs2519093	9_136141870	NEU	9	136141870	T	C	12176	0.2024	-0.1171	0.0163	7.692e-13	---------	FALSE	chr9:136141870	chr9:133266456	G	A	1	0.99343	1	Sulfhydryl oxidase 2	EFO_0004747	Sun B	29875488	European	2018	-0.9423	0.0277	3.09e-254	-	3301	no
Nr_CAM	rs2519093	9_136141870	NEU	9	136141870	T	C	12176	0.2024	-0.1171	0.0163	7.692e-13	---------	FALSE	chr9:136141870	chr9:133266456	C	T	0	1	1	Toll-like receptor 4:Lymphocyte antigen 96 complex	EFO_0004747	Sun B	29875488	European	2018	0.3133	0.0318	6.46e-23	+	3301	no
Nr_CAM	rs2519093	9_136141870	NEU	9	136141870	T	C	12176	0.2024	-0.1171	0.0163	7.692e-13	---------	FALSE	chr9:136141870	chr9:133266456	C	T	0	1	1	Transmembrane protein 2	EFO_0004747	Sun B	29875488	European	2018	0.1563	0.0321	1.15e-06	+	3301	no
Nr_CAM	rs2519093	9_136141870	NEU	9	136141870	T	C	12176	0.2024	-0.1171	0.0163	7.692e-13	---------	FALSE	chr9:136141870	chr9:133266456	C	T	1	0.98684	0.9934	Intercellular adhesion molecule 4	EFO_0004747	Sun B	29875488	European	2018	0.2105	0.0321	5.62e-11	+	3301	no
Nr_CAM	rs2519093	9_136141870	NEU	9	136141870	T	C	12176	0.2024	-0.1171	0.0163	7.692e-13	---------	FALSE	chr9:136141870	chr9:133266456	C	T	1	0.98684	0.9934	Intercellular adhesion molecule 5	EFO_0004747	Sun B	29875488	European	2018	0.2755	0.032	6.92e-18	+	3301	no
Nr_CAM	rs2519093	9_136141870	NEU	9	136141870	T	C	12176	0.2024	-0.1171	0.0163	7.692e-13	---------	FALSE	chr9:136141870	chr9:133266456	G	A	1	0.99343	1	Vascular endothelial growth factor receptor 2	EFO_0004747	Sun B	29875488	European	2018	0.5761	0.0305	1.82e-79	+	3301	no
Nr_CAM	rs2519093	9_136141870	NEU	9	136141870	T	C	12176	0.2024	-0.1171	0.0163	7.692e-13	---------	FALSE	chr9:136141870	chr9:133266456	C	T	0	1	1	Vascular endothelial growth factor receptor 3	EFO_0004747	Sun B	29875488	European	2018	0.5799	0.0306	5.89e-80	+	3301	no
Nr_CAM	rs2519093	9_136141870	NEU	9	136141870	T	C	12176	0.2024	-0.1171	0.0163	7.692e-13	---------	FALSE	chr9:136141870	chr9:133266456	C	T	0	1	1	Xyloside xylosyltransferase 1	EFO_0004747	Sun B	29875488	European	2018	-0.1635	0.0321	3.55e-07	-	3301	no
Nr_CAM	rs2519093	9_136141870	NEU	9	136141870	T	C	12176	0.2024	-0.1171	0.0163	7.692e-13	---------	FALSE	chr9:136141870	chr9:133266456	TGGTGCAGGCGCAGGAAAAAATTGTGGCAATTCCTCA	T	1	0.99343	1	Chloride intracellular channel protein 5	EFO_0004747	Sun B	29875488	European	2018	-0.1882	0.0319	3.72e-09	-	3301	no
Nr_CAM	rs2519093	9_136141870	NEU	9	136141870	T	C	12176	0.2024	-0.1171	0.0163	7.692e-13	---------	FALSE	chr9:136141870	chr9:133266456	TGGTGCAGGCGCAGGAAAAAATTGTGGCAATTCCTCA	T	1	0.99343	1	Protein FAM177A1	EFO_0004747	Sun B	29875488	European	2018	0.2023	0.0319	2.29e-10	+	3301	no
Nr_CAM	rs2519093	9_136141870	NEU	9	136141870	T	C	12176	0.2024	-0.1171	0.0163	7.692e-13	---------	FALSE	chr9:136141870	chr9:133266456	TGGTGCAGGCGCAGGAAAAAATTGTGGCAATTCCTCA	T	1	0.99343	1	Protein FAM3B	EFO_0004747	Sun B	29875488	European	2018	-0.2019	0.0319	2.51e-10	-	3301	no
Nr_CAM	rs2519093	9_136141870	NEU	9	136141870	T	C	12176	0.2024	-0.1171	0.0163	7.692e-13	---------	FALSE	chr9:136141870	chr9:133266456	TGGTGCAGGCGCAGGAAAAAATTGTGGCAATTCCTCA	T	1	0.99343	1	Protein FAM3B	EFO_0004747	Sun B	29875488	European	2018	-0.286	0.0317	1.91e-19	-	3301	no
Nr_CAM	rs2519093	9_136141870	NEU	9	136141870	T	C	12176	0.2024	-0.1171	0.0163	7.692e-13	---------	FALSE	chr9:136141870	chr9:133266456	TGGTGCAGGCGCAGGAAAAAATTGTGGCAATTCCTCA	T	1	0.99343	1	Protein FAM3D	EFO_0004747	Sun B	29875488	European	2018	-0.6938	0.0297	2.04e-120	-	3301	no
Nr_CAM	rs2519093	9_136141870	NEU	9	136141870	T	C	12176	0.2024	-0.1171	0.0163	7.692e-13	---------	FALSE	chr9:136141870	chr9:133266456	TGGTGCAGGCGCAGGAAAAAATTGTGGCAATTCCTCA	T	1	0.99343	1	Protein jagged-1	EFO_0004747	Sun B	29875488	European	2018	0.2306	0.0318	4.47e-13	+	3301	no
Nr_CAM	rs2519093	9_136141870	NEU	9	136141870	T	C	12176	0.2024	-0.1171	0.0163	7.692e-13	---------	FALSE	chr9:136141870	chr9:133266456	G	A	1	0.99343	1	Neural cell adhesion molecule L1	EFO_0004747	Sun B	29875488	European	2018	0.2053	0.0319	1.29e-10	+	3301	no
Nr_CAM	rs61804209	1_161666633	NEU	1	161666633	A	G	12176	0.8928	-0.1363	0.0212	1.152e-10	--------+	FALSE	chr1:161666633	chr1:161696843	G	T	1	1	1	Multimerin-2	EFO_0004747	Sun B	29875488	European	2018	0.2144	0.0401	8.91e-08	+	3301	no
Nr_CAM	rs61804209	1_161666633	NEU	1	161666633	A	G	12176	0.8928	-0.1363	0.0212	1.152e-10	--------+	FALSE	chr1:161666633	chr1:161696843	T	C	1	1	1	Leucine-rich repeat, immunoglobulin-like domain and transmembrane domain-containing protein 3	EFO_0004747	Sun B	29875488	European	2018	0.1988	0.0403	8.13e-07	+	3301	no
Nr_CAM	rs61804209	1_161666633	NEU	1	161666633	A	G	12176	0.8928	-0.1363	0.0212	1.152e-10	--------+	FALSE	chr1:161666633	chr1:161696843	A	G	0	1	1	Amelogenin, X isoform	EFO_0004747	Sun B	29875488	European	2018	0.2141	0.04	8.51e-08	+	3301	no
Nr_CAM	rs61804209	1_161666633	NEU	1	161666633	A	G	12176	0.8928	-0.1363	0.0212	1.152e-10	--------+	FALSE	chr1:161666633	chr1:161696843	C	A	1	1	1	Multimerin-2	EFO_0004747	Sun B	29875488	European	2018	0.2139	0.04	8.71e-08	+	3301	no
Nr_CAM	rs2519093	9_136141870	NEU	9	136141870	T	C	12176	0.2024	-0.1171	0.0163	7.692e-13	---------	FALSE	chr9:136141870	chr9:133266456	G	A	1	0.99343	1	NA	EFO_0004747	Yao C	30111768	European	2017	0.223	0.02518	8.23e-19	+	6861	no
Nr_CAM	rs2519093	9_136141870	NEU	9	136141870	T	C	12176	0.2024	-0.1171	0.0163	7.692e-13	---------	FALSE	chr9:136141870	chr9:133266456	G	A	1	0.99343	1	Fas, soluble	EFO_0004747	Sun W	27532455	Unspecified	2016	NA	NA	2.42e-19	NA	-	no
Nr_CAM	rs2519093	9_136141870	NEU	9	136141870	T	C	12176	0.2024	-0.1171	0.0163	7.692e-13	---------	FALSE	chr9:136141870	chr9:133266456	G	A	1	0.99343	1	HGF	EFO_0004747	Sun W	27532455	Unspecified	2016	NA	NA	1.6e-33	NA	-	no
Nr_CAM	rs2519093	9_136141870	NEU	9	136141870	T	C	12176	0.2024	-0.1171	0.0163	7.692e-13	---------	FALSE	chr9:136141870	chr9:133266456	G	A	1	0.99343	1	sE-Selectin	EFO_0004747	Enroth S	25147954	European	2014	NA	NA	5.01e-16	NA	-	no
Nr_CAM	rs2519093	9_136141870	NEU	9	136141870	T	C	12176	0.2024	-0.1171	0.0163	7.692e-13	---------	FALSE	chr9:136141870	chr9:133266456	G	A	1	0.99343	1	sE-Selectin	EFO_0004747	Sun W	27532455	Unspecified	2016	NA	NA	2.14e-104	NA	-	no
Nr_CAM	rs2519093	9_136141870	NEU	9	136141870	T	C	12176	0.2024	-0.1171	0.0163	7.692e-13	---------	FALSE	chr9:136141870	chr9:133266456	G	A	1	0.99343	1	Angiopoietin-1 receptor	EFO_0004747	Folkersen L	28369058	European	2017	0.1476	0.0292	4.359e-07	+	3394	no
Nr_CAM	rs2519093	9_136141870	NEU	9	136141870	T	C	12176	0.2024	-0.1171	0.0163	7.692e-13	---------	FALSE	chr9:136141870	chr9:133266456	G	A	1	0.99343	1	E-selectin	EFO_0004747	Folkersen L	28369058	European	2017	0.858	0.0253	1.212e-217	+	3394	no
Nr_CAM	rs2519093	9_136141870	NEU	9	136141870	T	C	12176	0.2024	-0.1171	0.0163	7.692e-13	---------	FALSE	chr9:136141870	chr9:133266456	C	T	1	0.98684	0.9934	Angiopoietin-1 receptor	EFO_0004747	Folkersen L	28369058	European	2017	0.1523	0.0292	1.916e-07	+	3394	no
Nr_CAM	rs2519093	9_136141870	NEU	9	136141870	T	C	12176	0.2024	-0.1171	0.0163	7.692e-13	---------	FALSE	chr9:136141870	chr9:133266456	C	T	1	0.98684	0.9934	E-selectin	EFO_0004747	Folkersen L	28369058	European	2017	0.8627	0.0253	1.746e-219	+	3394	no
Nr_CAM	rs2519093	9_136141870	NEU	9	136141870	T	C	12176	0.2024	-0.1171	0.0163	7.692e-13	---------	FALSE	chr9:136141870	chr9:133266456	TGGTGCAGGCGCAGGAAAAAATTGTGGCAATTCCTCA	T	1	0.99343	1	C1GALT1-specific chaperone 1	EFO_0004747	Sun B	29875488	European	2018	-0.6001	0.0303	5.13e-87	-	3301	no
Nr_CAM	rs2519093	9_136141870	NEU	9	136141870	T	C	12176	0.2024	-0.1171	0.0163	7.692e-13	---------	FALSE	chr9:136141870	chr9:133266456	TGGTGCAGGCGCAGGAAAAAATTGTGGCAATTCCTCA	T	1	0.99343	1	CD209 antigen	EFO_0004747	Sun B	29875488	European	2018	-0.8021	0.0289	1.48e-169	-	3301	no
Nr_CAM	rs2519093	9_136141870	NEU	9	136141870	T	C	12176	0.2024	-0.1171	0.0163	7.692e-13	---------	FALSE	chr9:136141870	chr9:133266456	G	A	1	0.99343	1	Carbohydrate sulfotransferase 15	EFO_0004747	Sun B	29875488	European	2018	0.2848	0.0318	3.24e-19	+	3301	no
Nr_CAM	rs2519093	9_136141870	NEU	9	136141870	T	C	12176	0.2024	-0.1171	0.0163	7.692e-13	---------	FALSE	chr9:136141870	chr9:133266456	TGGTGCAGGCGCAGGAAAAAATTGTGGCAATTCCTCA	T	1	0.99343	1	Carbohydrate sulfotransferase 15	EFO_0004747	Sun B	29875488	European	2018	0.316	0.0316	1.62e-23	+	3301	no
Nr_CAM	rs2519093	9_136141870	NEU	9	136141870	T	C	12176	0.2024	-0.1171	0.0163	7.692e-13	---------	FALSE	chr9:136141870	chr9:133266456	TGGTGCAGGCGCAGGAAAAAATTGTGGCAATTCCTCA	T	1	0.99343	1	Chloride intracellular channel protein 5	EFO_0004747	Sun B	29875488	European	2018	-0.1882	0.0319	3.72e-09	-	3301	no
Nr_CAM	rs2519093	9_136141870	NEU	9	136141870	T	C	12176	0.2024	-0.1171	0.0163	7.692e-13	---------	FALSE	chr9:136141870	chr9:133266456	TGGTGCAGGCGCAGGAAAAAATTGTGGCAATTCCTCA	T	1	0.99343	1	Ciliary neurotrophic factor receptor subunit alpha	EFO_0004747	Sun B	29875488	European	2018	-0.1441	0.032	6.61e-06	-	3301	no
Nr_CAM	rs2519093	9_136141870	NEU	9	136141870	T	C	12176	0.2024	-0.1171	0.0163	7.692e-13	---------	FALSE	chr9:136141870	chr9:133266456	TGGTGCAGGCGCAGGAAAAAATTGTGGCAATTCCTCA	T	1	0.99343	1	Coagulation Factor VIII	EFO_0004747	Sun B	29875488	European	2018	-0.5238	0.0308	5.25e-65	-	3301	no
Nr_CAM	rs2519093	9_136141870	NEU	9	136141870	T	C	12176	0.2024	-0.1171	0.0163	7.692e-13	---------	FALSE	chr9:136141870	chr9:133266456	TGGTGCAGGCGCAGGAAAAAATTGTGGCAATTCCTCA	T	1	0.99343	1	D-glucuronyl C5-epimerase	EFO_0004747	Sun B	29875488	European	2018	-0.5676	0.0305	4.17e-77	-	3301	no
Nr_CAM	rs2519093	9_136141870	NEU	9	136141870	T	C	12176	0.2024	-0.1171	0.0163	7.692e-13	---------	FALSE	chr9:136141870	chr9:133266456	G	A	1	0.99343	1	Protein jagged-1	EFO_0004747	Sun B	29875488	European	2018	0.2361	0.0319	1.38e-13	+	3301	no
Nr_CAM	rs2519093	9_136141870	NEU	9	136141870	T	C	12176	0.2024	-0.1171	0.0163	7.692e-13	---------	FALSE	chr9:136141870	chr9:133266456	G	A	1	0.99343	1	Protein-tyrosine sulfotransferase 2	EFO_0004747	Sun B	29875488	European	2018	-0.3155	0.0317	2.34e-23	-	3301	no
Nr_CAM	rs2519093	9_136141870	NEU	9	136141870	T	C	12176	0.2024	-0.1171	0.0163	7.692e-13	---------	FALSE	chr9:136141870	chr9:133266456	G	A	1	0.99343	1	Secreted and transmembrane protein 1	EFO_0004747	Sun B	29875488	European	2018	0.1641	0.032	3.02e-07	+	3301	no
Nr_CAM	rs2519093	9_136141870	NEU	9	136141870	T	C	12176	0.2024	-0.1171	0.0163	7.692e-13	---------	FALSE	chr9:136141870	chr9:133266456	G	A	1	0.99343	1	Semaphorin-6A	EFO_0004747	Sun B	29875488	European	2018	0.286	0.0318	2.24e-19	+	3301	no
Nr_CAM	rs2519093	9_136141870	NEU	9	136141870	T	C	12176	0.2024	-0.1171	0.0163	7.692e-13	---------	FALSE	chr9:136141870	chr9:133266456	G	A	1	0.99343	1	Intercellular adhesion molecule 4	EFO_0004747	Sun B	29875488	European	2018	0.2065	0.0319	1.02e-10	+	3301	no
Nr_CAM	rs2519093	9_136141870	NEU	9	136141870	T	C	12176	0.2024	-0.1171	0.0163	7.692e-13	---------	FALSE	chr9:136141870	chr9:133266456	TGGTGCAGGCGCAGGAAAAAATTGTGGCAATTCCTCA	T	1	0.99343	1	N-acetylglucosamine-6-sulfatase	EFO_0004747	Sun B	29875488	European	2018	0.1669	0.032	1.78e-07	+	3301	no
Nr_CAM	rs2519093	9_136141870	NEU	9	136141870	T	C	12176	0.2024	-0.1171	0.0163	7.692e-13	---------	FALSE	chr9:136141870	chr9:133266456	TGGTGCAGGCGCAGGAAAAAATTGTGGCAATTCCTCA	T	1	0.99343	1	N-acetyllactosaminide beta-1,3-N-acetylglucosaminyltransferase 2	EFO_0004747	Sun B	29875488	European	2018	-0.307	0.0316	3.02e-22	-	3301	no
Nr_CAM	rs2519093	9_136141870	NEU	9	136141870	T	C	12176	0.2024	-0.1171	0.0163	7.692e-13	---------	FALSE	chr9:136141870	chr9:133266456	TGGTGCAGGCGCAGGAAAAAATTGTGGCAATTCCTCA	T	1	0.99343	1	Neural cell adhesion molecule L1	EFO_0004747	Sun B	29875488	European	2018	0.2096	0.0319	5.01e-11	+	3301	no
Nr_CAM	rs2519093	9_136141870	NEU	9	136141870	T	C	12176	0.2024	-0.1171	0.0163	7.692e-13	---------	FALSE	chr9:136141870	chr9:133266456	TGGTGCAGGCGCAGGAAAAAATTGTGGCAATTCCTCA	T	1	0.99343	1	OX-2 membrane glycoprotein	EFO_0004747	Sun B	29875488	European	2018	0.185	0.0319	6.92e-09	+	3301	no
Nr_CAM	rs2519093	9_136141870	NEU	9	136141870	T	C	12176	0.2024	-0.1171	0.0163	7.692e-13	---------	FALSE	chr9:136141870	chr9:133266456	TGGTGCAGGCGCAGGAAAAAATTGTGGCAATTCCTCA	T	1	0.99343	1	P-selectin	EFO_0004747	Sun B	29875488	European	2018	0.4486	0.0311	4.47e-47	+	3301	no
Nr_CAM	rs2519093	9_136141870	NEU	9	136141870	T	C	12176	0.2024	-0.1171	0.0163	7.692e-13	---------	FALSE	chr9:136141870	chr9:133266456	TGGTGCAGGCGCAGGAAAAAATTGTGGCAATTCCTCA	T	1	0.99343	1	Peptide YY	EFO_0004747	Sun B	29875488	European	2018	0.1506	0.032	2.45e-06	+	3301	no
Nr_CAM	rs2519093	9_136141870	NEU	9	136141870	T	C	12176	0.2024	-0.1171	0.0163	7.692e-13	---------	FALSE	chr9:136141870	chr9:133266456	TGGTGCAGGCGCAGGAAAAAATTGTGGCAATTCCTCA	T	1	0.99343	1	Platelet endothelial aggregation receptor 1	EFO_0004747	Sun B	29875488	European	2018	0.2118	0.0319	3.02e-11	+	3301	no
Nr_CAM	rs2519093	9_136141870	NEU	9	136141870	T	C	12176	0.2024	-0.1171	0.0163	7.692e-13	---------	FALSE	chr9:136141870	chr9:133266456	TGGTGCAGGCGCAGGAAAAAATTGTGGCAATTCCTCA	T	1	0.99343	1	Protein CASC4	EFO_0004747	Sun B	29875488	European	2018	-0.1435	0.032	7.41e-06	-	3301	no
Nr_CAM	rs2519093	9_136141870	NEU	9	136141870	T	C	12176	0.2024	-0.1171	0.0163	7.692e-13	---------	FALSE	chr9:136141870	chr9:133266456	C	T	1	0.98684	0.9934	Interleukin-3 receptor subunit alpha	EFO_0004747	Sun B	29875488	European	2018	0.853	0.0287	7.76e-194	+	3301	no
Nr_CAM	rs2519093	9_136141870	NEU	9	136141870	T	C	12176	0.2024	-0.1171	0.0163	7.692e-13	---------	FALSE	chr9:136141870	chr9:133266456	C	T	1	0.98684	0.9934	Interleukin-6 receptor subunit beta	EFO_0004747	Sun B	29875488	European	2018	0.2316	0.0321	5.25e-13	+	3301	no
Nr_CAM	rs2519093	9_136141870	NEU	9	136141870	T	C	12176	0.2024	-0.1171	0.0163	7.692e-13	---------	FALSE	chr9:136141870	chr9:133266456	C	T	0	1	1	Lithostathine-1-alpha	EFO_0004747	Yao C	30111768	European	2017	-0.1467	0.02556	9.62e-09	-	6861	no
Nr_CAM	rs2519093	9_136141870	NEU	9	136141870	T	C	12176	0.2024	-0.1171	0.0163	7.692e-13	---------	FALSE	chr9:136141870	chr9:133266456	C	T	0	1	1	Lithostathine-1-alpha	EFO_0004747	Yao C	30111768	European	2017	-0.147	0.02557	9.01e-09	-	6861	no
Nr_CAM	rs2519093	9_136141870	NEU	9	136141870	T	C	12176	0.2024	-0.1171	0.0163	7.692e-13	---------	FALSE	chr9:136141870	chr9:133266456	G	A	1	0.99343	1	Leukemia inhibitory factor receptor	EFO_0004747	Sun B	29875488	European	2018	0.2921	0.0317	3.47e-20	+	3301	no
Nr_CAM	rs2519093	9_136141870	NEU	9	136141870	T	C	12176	0.2024	-0.1171	0.0163	7.692e-13	---------	FALSE	chr9:136141870	chr9:133266456	TGGTGCAGGCGCAGGAAAAAATTGTGGCAATTCCTCA	T	1	0.99343	1	Protein-tyrosine sulfotransferase 2	EFO_0004747	Sun B	29875488	European	2018	-0.3141	0.0316	3.02e-23	-	3301	no
Nr_CAM	rs2519093	9_136141870	NEU	9	136141870	T	C	12176	0.2024	-0.1171	0.0163	7.692e-13	---------	FALSE	chr9:136141870	chr9:133266456	C	T	1	0.98684	0.9934	Platelet endothelial cell adhesion molecule	EFO_0004747	Folkersen L	28369058	European	2017	0.4085	0.0285	2.162e-45	+	3394	no
Nr_CAM	rs2519093	9_136141870	NEU	9	136141870	T	C	12176	0.2024	-0.1171	0.0163	7.692e-13	---------	FALSE	chr9:136141870	chr9:133266456	TGGTGCAGGCGCAGGAAAAAATTGTGGCAATTCCTCA	T	1	0.99343	1	Protein CASC4	EFO_0004747	Sun B	29875488	European	2018	-0.1435	0.032	7.41e-06	-	3301	no
Nr_CAM	rs2519093	9_136141870	NEU	9	136141870	T	C	12176	0.2024	-0.1171	0.0163	7.692e-13	---------	FALSE	chr9:136141870	chr9:133266456	TGGTGCAGGCGCAGGAAAAAATTGTGGCAATTCCTCA	T	1	0.99343	1	Protein FAM177A1	EFO_0004747	Sun B	29875488	European	2018	0.2023	0.0319	2.29e-10	+	3301	no
Nr_CAM	rs2519093	9_136141870	NEU	9	136141870	T	C	12176	0.2024	-0.1171	0.0163	7.692e-13	---------	FALSE	chr9:136141870	chr9:133266456	G	A	1	0.99343	1	Intestinal-type alkaline phosphatase	EFO_0004747	Sun B	29875488	European	2018	0.2573	0.0318	6.17e-16	+	3301	no
Nr_CAM	rs61804209	1_161666633	NEU	1	161666633	A	G	12176	0.8928	-0.1363	0.0212	1.152e-10	--------+	FALSE	chr1:161666633	chr1:161696843	C	A	1	1	1	Paired immunoglobulin-like type 2 receptor alpha	EFO_0004747	Sun B	29875488	European	2018	0.1918	0.04	1.62e-06	+	3301	no
Nr_CAM	rs61804209	1_161666633	NEU	1	161666633	A	G	12176	0.8928	-0.1363	0.0212	1.152e-10	--------+	FALSE	chr1:161666633	chr1:161696843	T	C	1	1	1	Amelogenin, X isoform	EFO_0004747	Sun B	29875488	European	2018	0.2148	0.04	7.76e-08	+	3301	no
Nr_CAM	rs61804209	1_161666633	NEU	1	161666633	A	G	12176	0.8928	-0.1363	0.0212	1.152e-10	--------+	FALSE	chr1:161666633	chr1:161696843	C	A	1	1	1	Low affinity immunoglobulin gamma Fc region receptor II-b	EFO_0004747	Sun B	29875488	European	2018	0.3707	0.0396	8.32e-21	+	3301	no
Nr_CAM	rs61804209	1_161666633	NEU	1	161666633	A	G	12176	0.8928	-0.1363	0.0212	1.152e-10	--------+	FALSE	chr1:161666633	chr1:161696843	T	C	1	1	1	Paired immunoglobulin-like type 2 receptor alpha	EFO_0004747	Sun B	29875488	European	2018	0.1928	0.04	1.45e-06	+	3301	no
Nr_CAM	rs61804209	1_161666633	NEU	1	161666633	A	G	12176	0.8928	-0.1363	0.0212	1.152e-10	--------+	FALSE	chr1:161666633	chr1:161696843	T	C	1	1	1	Multimerin-2	EFO_0004747	Sun B	29875488	European	2018	0.2153	0.04	7.24e-08	+	3301	no
Nr_CAM	rs61804209	1_161666633	NEU	1	161666633	A	G	12176	0.8928	-0.1363	0.0212	1.152e-10	--------+	FALSE	chr1:161666633	chr1:161696843	T	C	1	1	1	Paired immunoglobulin-like type 2 receptor alpha	EFO_0004747	Sun B	29875488	European	2018	0.1969	0.0403	1.05e-06	+	3301	no
Nr_CAM	rs61804209	1_161666633	NEU	1	161666633	A	G	12176	0.8928	-0.1363	0.0212	1.152e-10	--------+	FALSE	chr1:161666633	chr1:161696843	G	T	1	1	1	Low affinity immunoglobulin gamma Fc region receptor II-a	EFO_0004747	Sun B	29875488	European	2018	0.2567	0.04	1.41e-10	+	3301	no
Nr_CAM	rs2519093	9_136141870	NEU	9	136141870	T	C	12176	0.2024	-0.1171	0.0163	7.692e-13	---------	FALSE	chr9:136141870	chr9:133266456	G	A	1	0.99343	1	D-glucuronyl C5-epimerase	EFO_0004747	Sun B	29875488	European	2018	-0.5688	0.0306	3.09e-77	-	3301	no
Nr_CAM	rs2519093	9_136141870	NEU	9	136141870	T	C	12176	0.2024	-0.1171	0.0163	7.692e-13	---------	FALSE	chr9:136141870	chr9:133266456	G	A	1	0.99343	1	DNA/RNA-binding protein KIN17	EFO_0004747	Sun B	29875488	European	2018	0.3111	0.0317	9.12e-23	+	3301	no
Nr_CAM	rs2519093	9_136141870	NEU	9	136141870	T	C	12176	0.2024	-0.1171	0.0163	7.692e-13	---------	FALSE	chr9:136141870	chr9:133266456	C	T	1	0.98684	0.9934	Cadherin-5	EFO_0004747	Sun B	29875488	European	2018	0.2407	0.0321	6.03e-14	+	3301	no
Nr_CAM	rs2519093	9_136141870	NEU	9	136141870	T	C	12176	0.2024	-0.1171	0.0163	7.692e-13	---------	FALSE	chr9:136141870	chr9:133266456	C	T	1	0.98684	0.9934	Carbohydrate sulfotransferase 11	EFO_0004747	Sun B	29875488	European	2018	-0.2038	0.0321	2.29e-10	-	3301	no
Nr_CAM	rs2519093	9_136141870	NEU	9	136141870	T	C	12176	0.2024	-0.1171	0.0163	7.692e-13	---------	FALSE	chr9:136141870	chr9:133266456	G	A	1	0.99343	1	Ciliary neurotrophic factor receptor subunit alpha	EFO_0004747	Sun B	29875488	European	2018	-0.1457	0.032	5.5e-06	-	3301	no
Nr_CAM	rs2519093	9_136141870	NEU	9	136141870	T	C	12176	0.2024	-0.1171	0.0163	7.692e-13	---------	FALSE	chr9:136141870	chr9:133266456	C	T	0	1	1	Tuftelin	EFO_0004747	Sun B	29875488	European	2018	0.1593	0.0321	7.24e-07	+	3301	no
Nr_CAM	rs2519093	9_136141870	NEU	9	136141870	T	C	12176	0.2024	-0.1171	0.0163	7.692e-13	---------	FALSE	chr9:136141870	chr9:133266456	G	A	1	0.99343	1	Lactase-phlorizin hydrolase	EFO_0004747	Sun B	29875488	European	2018	0.1857	0.032	6.46e-09	+	3301	no
Nr_CAM	rs2519093	9_136141870	NEU	9	136141870	T	C	12176	0.2024	-0.1171	0.0163	7.692e-13	---------	FALSE	chr9:136141870	chr9:133266456	G	A	1	0.99343	1	Protein FAM3B	EFO_0004747	Sun B	29875488	European	2018	-0.2003	0.032	3.8e-10	-	3301	no
Nr_CAM	rs2519093	9_136141870	NEU	9	136141870	T	C	12176	0.2024	-0.1171	0.0163	7.692e-13	---------	FALSE	chr9:136141870	chr9:133266456	G	A	1	0.99343	1	Protein FAM3B	EFO_0004747	Sun B	29875488	European	2018	-0.2859	0.0318	2.34e-19	-	3301	no
Nr_CAM	rs2519093	9_136141870	NEU	9	136141870	T	C	12176	0.2024	-0.1171	0.0163	7.692e-13	---------	FALSE	chr9:136141870	chr9:133266456	G	A	1	0.99343	1	Protein FAM3D	EFO_0004747	Sun B	29875488	European	2018	-0.7002	0.0298	2.29e-122	-	3301	no
Nr_CAM	rs2519093	9_136141870	NEU	9	136141870	T	C	12176	0.2024	-0.1171	0.0163	7.692e-13	---------	FALSE	chr9:136141870	chr9:133266456	G	A	1	0.99343	1	Insulin receptor	EFO_0004747	Sun B	29875488	European	2018	0.5744	0.0305	6.61e-79	+	3301	no
Nr_CAM	rs2519093	9_136141870	NEU	9	136141870	T	C	12176	0.2024	-0.1171	0.0163	7.692e-13	---------	FALSE	chr9:136141870	chr9:133266456	C	T	1	0.98684	0.9934	Insulin receptor	EFO_0004747	Sun B	29875488	European	2018	0.5803	0.0307	1.26e-79	+	3301	no
Nr_CAM	rs2519093	9_136141870	NEU	9	136141870	T	C	12176	0.2024	-0.1171	0.0163	7.692e-13	---------	FALSE	chr9:136141870	chr9:133266456	G	A	1	0.99343	1	Intercellular adhesion molecule 1	EFO_0004747	Sun B	29875488	European	2018	0.2682	0.0318	3.31e-17	+	3301	no
Nr_CAM	rs2519093	9_136141870	NEU	9	136141870	T	C	12176	0.2024	-0.1171	0.0163	7.692e-13	---------	FALSE	chr9:136141870	chr9:133266456	G	A	1	0.99343	1	Intercellular adhesion molecule 2	EFO_0004747	Sun B	29875488	European	2018	0.2357	0.0319	1.38e-13	+	3301	no
Nr_CAM	rs2519093	9_136141870	NEU	9	136141870	T	C	12176	0.2024	-0.1171	0.0163	7.692e-13	---------	FALSE	chr9:136141870	chr9:133266456	TGGTGCAGGCGCAGGAAAAAATTGTGGCAATTCCTCA	T	1	0.99343	1	Secreted and transmembrane protein 1	EFO_0004747	Sun B	29875488	European	2018	0.1656	0.032	2.24e-07	+	3301	no
Nr_CAM	rs2519093	9_136141870	NEU	9	136141870	T	C	12176	0.2024	-0.1171	0.0163	7.692e-13	---------	FALSE	chr9:136141870	chr9:133266456	G	A	1	0.99343	1	Mannose-binding protein C	EFO_0004747	Sun B	29875488	European	2018	-0.2374	0.0319	9.55e-14	-	3301	no
Nr_CAM	rs2519093	9_136141870	NEU	9	136141870	T	C	12176	0.2024	-0.1171	0.0163	7.692e-13	---------	FALSE	chr9:136141870	chr9:133266456	G	A	1	0.99343	1	Desmoglein-2	EFO_0004747	Sun B	29875488	European	2018	-0.1724	0.032	7.08e-08	-	3301	no
Nr_CAM	rs2519093	9_136141870	NEU	9	136141870	T	C	12176	0.2024	-0.1171	0.0163	7.692e-13	---------	FALSE	chr9:136141870	chr9:133266456	C	T	1	0.98684	0.9934	Tissue factor	EFO_0004747	Folkersen L	28369058	European	2017	0.1706	0.0292	5.397e-09	+	3394	no
Nr_CAM	rs2519093	9_136141870	NEU	9	136141870	T	C	12176	0.2024	-0.1171	0.0163	7.692e-13	---------	FALSE	chr9:136141870	chr9:133266456	C	T	1	0.98684	0.9934	Adhesion G protein-coupled receptor F5	EFO_0004747	Sun B	29875488	European	2018	0.7724	0.0294	4.07e-152	+	3301	no
Nr_CAM	rs2519093	9_136141870	NEU	9	136141870	T	C	12176	0.2024	-0.1171	0.0163	7.692e-13	---------	FALSE	chr9:136141870	chr9:133266456	C	T	0	1	1	Tyrosine-protein kinase receptor Tie-1, soluble	EFO_0004747	Sun B	29875488	European	2018	-0.2415	0.032	4.27e-14	-	3301	no
Nr_CAM	rs2519093	9_136141870	NEU	9	136141870	T	C	12176	0.2024	-0.1171	0.0163	7.692e-13	---------	FALSE	chr9:136141870	chr9:133266456	C	T	0	1	1	Vascular endothelial growth factor receptor 2	EFO_0004747	Sun B	29875488	European	2018	0.58	0.0306	4.9e-80	+	3301	no
Nr_CAM	rs2519093	9_136141870	NEU	9	136141870	T	C	12176	0.2024	-0.1171	0.0163	7.692e-13	---------	FALSE	chr9:136141870	chr9:133266456	C	T	1	0.98684	0.9934	Intercellular adhesion molecule 5	EFO_0004747	Sun B	29875488	European	2018	0.4181	0.0315	3.39e-40	+	3301	no
Nr_CAM	rs2519093	9_136141870	NEU	9	136141870	T	C	12176	0.2024	-0.1171	0.0163	7.692e-13	---------	FALSE	chr9:136141870	chr9:133266456	C	T	1	0.98684	0.9934	Interleukin-27 receptor subunit alpha	EFO_0004747	Sun B	29875488	European	2018	0.1433	0.0322	8.71e-06	+	3301	no
Nr_CAM	rs2519093	9_136141870	NEU	9	136141870	T	C	12176	0.2024	-0.1171	0.0163	7.692e-13	---------	FALSE	chr9:136141870	chr9:133266456	G	A	1	0.99343	1	Transmembrane protein 2	EFO_0004747	Sun B	29875488	European	2018	0.1489	0.0321	3.39e-06	+	3301	no
Nr_CAM	rs2519093	9_136141870	NEU	9	136141870	T	C	12176	0.2024	-0.1171	0.0163	7.692e-13	---------	FALSE	chr9:136141870	chr9:133266456	G	A	1	0.99343	1	Tuftelin	EFO_0004747	Sun B	29875488	European	2018	0.1604	0.032	5.62e-07	+	3301	no
Nr_CAM	rs2519093	9_136141870	NEU	9	136141870	T	C	12176	0.2024	-0.1171	0.0163	7.692e-13	---------	FALSE	chr9:136141870	chr9:133266456	G	A	1	0.99343	1	Tyrosine-protein kinase receptor Tie-1, soluble	EFO_0004747	Sun B	29875488	European	2018	-0.24	0.0319	5.25e-14	-	3301	no
Nr_CAM	rs2519093	9_136141870	NEU	9	136141870	T	C	12176	0.2024	-0.1171	0.0163	7.692e-13	---------	FALSE	chr9:136141870	chr9:133266456	G	A	1	0.99343	1	Vascular endothelial growth factor receptor 2	EFO_0004747	Sun B	29875488	European	2018	0.5758	0.0305	2.82e-79	+	3301	no
Nr_CAM	rs2519093	9_136141870	NEU	9	136141870	T	C	12176	0.2024	-0.1171	0.0163	7.692e-13	---------	FALSE	chr9:136141870	chr9:133266456	G	A	1	0.99343	1	Bone morphogenetic protein 6	EFO_0004747	Sun B	29875488	European	2018	0.147	0.032	4.47e-06	+	3301	no
Nr_CAM	rs2519093	9_136141870	NEU	9	136141870	T	C	12176	0.2024	-0.1171	0.0163	7.692e-13	---------	FALSE	chr9:136141870	chr9:133266456	G	A	1	0.99343	1	Platelet endothelial cell adhesion molecule	EFO_0004747	Folkersen L	28369058	European	2017	0.4045	0.0284	1.116e-44	+	3394	no
Nr_CAM	rs2519093	9_136141870	NEU	9	136141870	T	C	12176	0.2024	-0.1171	0.0163	7.692e-13	---------	FALSE	chr9:136141870	chr9:133266456	TGGTGCAGGCGCAGGAAAAAATTGTGGCAATTCCTCA	T	1	0.99343	1	Semaphorin-6A	EFO_0004747	Sun B	29875488	European	2018	0.2832	0.0317	4.27e-19	+	3301	no
Nr_CAM	rs2519093	9_136141870	NEU	9	136141870	T	C	12176	0.2024	-0.1171	0.0163	7.692e-13	---------	FALSE	chr9:136141870	chr9:133266456	TGGTGCAGGCGCAGGAAAAAATTGTGGCAATTCCTCA	T	1	0.99343	1	Transmembrane protein 2	EFO_0004747	Sun B	29875488	European	2018	0.1458	0.032	5.25e-06	+	3301	no
Nr_CAM	rs2519093	9_136141870	NEU	9	136141870	T	C	12176	0.2024	-0.1171	0.0163	7.692e-13	---------	FALSE	chr9:136141870	chr9:133266456	TGGTGCAGGCGCAGGAAAAAATTGTGGCAATTCCTCA	T	1	0.99343	1	Tuftelin	EFO_0004747	Sun B	29875488	European	2018	0.1617	0.032	4.27e-07	+	3301	no
Nr_CAM	rs2519093	9_136141870	NEU	9	136141870	T	C	12176	0.2024	-0.1171	0.0163	7.692e-13	---------	FALSE	chr9:136141870	chr9:133266456	G	A	1	0.99343	1	Glycosaminoglycan xylosylkinase	EFO_0004747	Sun B	29875488	European	2018	-0.2632	0.0318	1.26e-16	-	3301	no
Nr_CAM	rs2519093	9_136141870	NEU	9	136141870	T	C	12176	0.2024	-0.1171	0.0163	7.692e-13	---------	FALSE	chr9:136141870	chr9:133266456	G	A	1	0.99343	1	Golgi membrane protein 1	EFO_0004747	Sun B	29875488	European	2018	-0.5238	0.0308	8.91e-65	-	3301	no
Nr_CAM	rs2519093	9_136141870	NEU	9	136141870	T	C	12176	0.2024	-0.1171	0.0163	7.692e-13	---------	FALSE	chr9:136141870	chr9:133266456	G	A	1	0.99343	1	Hepatocyte growth factor receptor	EFO_0004747	Sun B	29875488	European	2018	0.3729	0.0315	2.24e-32	+	3301	no
Nr_CAM	rs2519093	9_136141870	NEU	9	136141870	T	C	12176	0.2024	-0.1171	0.0163	7.692e-13	---------	FALSE	chr9:136141870	chr9:133266456	G	A	1	0.99343	1	Histo-blood group ABO system transferase	EFO_0004747	Sun B	29875488	European	2018	-1.17	0.0249	0	-	3301	no
Nr_CAM	rs2519093	9_136141870	NEU	9	136141870	T	C	12176	0.2024	-0.1171	0.0163	7.692e-13	---------	FALSE	chr9:136141870	chr9:133266456	G	A	1	0.99343	1	Coagulation Factor VIII	EFO_0004747	Sun B	29875488	European	2018	-0.5276	0.0308	8.13e-66	-	3301	no
Nr_CAM	rs2519093	9_136141870	NEU	9	136141870	T	C	12176	0.2024	-0.1171	0.0163	7.692e-13	---------	FALSE	chr9:136141870	chr9:133266456	TGGTGCAGGCGCAGGAAAAAATTGTGGCAATTCCTCA	T	1	0.99343	1	Protein FAM3B	EFO_0004747	Sun B	29875488	European	2018	-0.286	0.0317	1.91e-19	-	3301	no
Nr_CAM	rs2519093	9_136141870	NEU	9	136141870	T	C	12176	0.2024	-0.1171	0.0163	7.692e-13	---------	FALSE	chr9:136141870	chr9:133266456	TGGTGCAGGCGCAGGAAAAAATTGTGGCAATTCCTCA	T	1	0.99343	1	Protein FAM3D	EFO_0004747	Sun B	29875488	European	2018	-0.6938	0.0297	2.04e-120	-	3301	no
Nr_CAM	rs2519093	9_136141870	NEU	9	136141870	T	C	12176	0.2024	-0.1171	0.0163	7.692e-13	---------	FALSE	chr9:136141870	chr9:133266456	TGGTGCAGGCGCAGGAAAAAATTGTGGCAATTCCTCA	T	1	0.99343	1	Protein jagged-1	EFO_0004747	Sun B	29875488	European	2018	0.2306	0.0318	4.47e-13	+	3301	no
Nr_CAM	rs61804209	1_161666633	NEU	1	161666633	A	G	12176	0.8928	-0.1363	0.0212	1.152e-10	--------+	FALSE	chr1:161666633	chr1:161696843	A	G	0	1	1	Paired immunoglobulin-like type 2 receptor alpha	EFO_0004747	Sun B	29875488	European	2018	0.192	0.04	1.58e-06	+	3301	no
Nr_CAM	rs2519093	9_136141870	NEU	9	136141870	T	C	12176	0.2024	-0.1171	0.0163	7.692e-13	---------	FALSE	chr9:136141870	chr9:133266456	G	A	1	0.99343	1	Carbohydrate sulfotransferase 15	EFO_0004747	Sun B	29875488	European	2018	0.285	0.0318	2.82e-19	+	3301	no
Nr_CAM	rs2519093	9_136141870	NEU	9	136141870	T	C	12176	0.2024	-0.1171	0.0163	7.692e-13	---------	FALSE	chr9:136141870	chr9:133266456	G	A	1	0.99343	1	C-C motif chemokine 25	EFO_0004747	Sun B	29875488	European	2018	0.1714	0.032	8.51e-08	+	3301	no
Nr_CAM	rs2519093	9_136141870	NEU	9	136141870	T	C	12176	0.2024	-0.1171	0.0163	7.692e-13	---------	FALSE	chr9:136141870	chr9:133266456	G	A	1	0.99343	1	Tissue factor	EFO_0004747	Folkersen L	28369058	European	2017	0.1653	0.0291	1.49e-08	+	3394	no
Nr_CAM	rs2519093	9_136141870	NEU	9	136141870	T	C	12176	0.2024	-0.1171	0.0163	7.692e-13	---------	FALSE	chr9:136141870	chr9:133266456	G	A	1	0.99343	1	Dihydrofolate reductase	EFO_0004747	Sun B	29875488	European	2018	-0.1459	0.032	5.25e-06	-	3301	no
Nr_CAM	rs2519093	9_136141870	NEU	9	136141870	T	C	12176	0.2024	-0.1171	0.0163	7.692e-13	---------	FALSE	chr9:136141870	chr9:133266456	TGGTGCAGGCGCAGGAAAAAATTGTGGCAATTCCTCA	T	1	0.99343	1	Tyrosine-protein kinase receptor Tie-1, soluble	EFO_0004747	Sun B	29875488	European	2018	-0.2413	0.0318	3.39e-14	-	3301	no
Nr_CAM	rs2519093	9_136141870	NEU	9	136141870	T	C	12176	0.2024	-0.1171	0.0163	7.692e-13	---------	FALSE	chr9:136141870	chr9:133266456	TGGTGCAGGCGCAGGAAAAAATTGTGGCAATTCCTCA	T	1	0.99343	1	Vascular endothelial growth factor receptor 2	EFO_0004747	Sun B	29875488	European	2018	0.5746	0.0305	2.82e-79	+	3301	no
Nr_CAM	rs2519093	9_136141870	NEU	9	136141870	T	C	12176	0.2024	-0.1171	0.0163	7.692e-13	---------	FALSE	chr9:136141870	chr9:133266456	TGGTGCAGGCGCAGGAAAAAATTGTGGCAATTCCTCA	T	1	0.99343	1	Vascular endothelial growth factor receptor 3	EFO_0004747	Sun B	29875488	European	2018	0.5696	0.0305	1e-77	+	3301	no
Nr_CAM	rs2519093	9_136141870	NEU	9	136141870	T	C	12176	0.2024	-0.1171	0.0163	7.692e-13	---------	FALSE	chr9:136141870	chr9:133266456	TGGTGCAGGCGCAGGAAAAAATTGTGGCAATTCCTCA	T	1	0.99343	1	Xyloside xylosyltransferase 1	EFO_0004747	Sun B	29875488	European	2018	-0.1626	0.032	3.63e-07	-	3301	no
Nr_CAM	rs2519093	9_136141870	NEU	9	136141870	T	C	12176	0.2024	-0.1171	0.0163	7.692e-13	---------	FALSE	chr9:136141870	chr9:133266456	G	A	1	0.99343	1	Toll-like receptor 4:Lymphocyte antigen 96 complex	EFO_0004747	Sun B	29875488	European	2018	0.318	0.0317	1.05e-23	+	3301	no
Nr_CAM	rs2519093	9_136141870	NEU	9	136141870	T	C	12176	0.2024	-0.1171	0.0163	7.692e-13	---------	FALSE	chr9:136141870	chr9:133266456	G	A	1	0.99343	1	Intestinal-type alkaline phosphatase	EFO_0004747	Sun B	29875488	European	2018	0.2573	0.0318	6.17e-16	+	3301	no
Nr_CAM	rs2519093	9_136141870	NEU	9	136141870	T	C	12176	0.2024	-0.1171	0.0163	7.692e-13	---------	FALSE	chr9:136141870	chr9:133266456	G	A	1	0.99343	1	Lactase-phlorizin hydrolase	EFO_0004747	Sun B	29875488	European	2018	0.1857	0.032	6.46e-09	+	3301	no
Nr_CAM	rs2519093	9_136141870	NEU	9	136141870	T	C	12176	0.2024	-0.1171	0.0163	7.692e-13	---------	FALSE	chr9:136141870	chr9:133266456	C	T	0	1	1	Intercellular adhesion molecule 1	EFO_0004747	Yao C	30111768	European	2017	0.3342	0.02516	2.83e-40	+	6861	no
Nr_CAM	rs2519093	9_136141870	NEU	9	136141870	T	C	12176	0.2024	-0.1171	0.0163	7.692e-13	---------	FALSE	chr9:136141870	chr9:133266456	TGGTGCAGGCGCAGGAAAAAATTGTGGCAATTCCTCA	T	1	0.99343	1	Protein-tyrosine sulfotransferase 2	EFO_0004747	Sun B	29875488	European	2018	-0.3141	0.0316	3.02e-23	-	3301	no
Nr_CAM	rs2519093	9_136141870	NEU	9	136141870	T	C	12176	0.2024	-0.1171	0.0163	7.692e-13	---------	FALSE	chr9:136141870	chr9:133266456	G	A	1	0.99343	1	Laminin	EFO_0004747	Sun B	29875488	European	2018	0.1781	0.032	2.63e-08	+	3301	no
Nr_CAM	rs61804209	1_161666633	NEU	1	161666633	A	G	12176	0.8928	-0.1363	0.0212	1.152e-10	--------+	FALSE	chr1:161666633	chr1:161696843	T	C	1	1	1	Leucine-rich repeat, immunoglobulin-like domain and transmembrane domain-containing protein 3	EFO_0004747	Sun B	29875488	European	2018	0.1889	0.04	2.34e-06	+	3301	no
Nr_CAM	rs2519093	9_136141870	NEU	9	136141870	T	C	12176	0.2024	-0.1171	0.0163	7.692e-13	---------	FALSE	chr9:136141870	chr9:133266456	G	A	1	0.99343	1	Carbohydrate sulfotransferase 15	EFO_0004747	Sun B	29875488	European	2018	0.3174	0.0317	1.2e-23	+	3301	no
Nr_CAM	rs61804209	1_161666633	NEU	1	161666633	A	G	12176	0.8928	-0.1363	0.0212	1.152e-10	--------+	FALSE	chr1:161666633	chr1:161696843	T	C	1	1	1	Amelogenin, X isoform	EFO_0004747	Sun B	29875488	European	2018	0.2188	0.0403	5.62e-08	+	3301	no
Nr_CAM	rs56278466	10_17875857	NEU	10	17875857	T	G	10601	0.3991	-0.1375	0.0155	7.945e-19	----??--+	FALSE	chr10:17875857	chr10:17833858	T	G	0	1	1	Semaphorin-7A	EFO_0004747	Sun B	29875488	European	2018	-0.1299	0.0277	2.75e-06	-	3301	no
Nr_CAM	rs2519093	9_136141870	NEU	9	136141870	T	C	12176	0.2024	-0.1171	0.0163	7.692e-13	---------	FALSE	chr9:136141870	chr9:133266456	TGGTGCAGGCGCAGGAAAAAATTGTGGCAATTCCTCA	T	1	0.99343	1	Cadherin-5	EFO_0004747	Sun B	29875488	European	2018	0.2368	0.0318	1.02e-13	+	3301	no
Nr_CAM	rs2519093	9_136141870	NEU	9	136141870	T	C	12176	0.2024	-0.1171	0.0163	7.692e-13	---------	FALSE	chr9:136141870	chr9:133266456	TGGTGCAGGCGCAGGAAAAAATTGTGGCAATTCCTCA	T	1	0.99343	1	Carbohydrate sulfotransferase 11	EFO_0004747	Sun B	29875488	European	2018	-0.1987	0.0319	4.79e-10	-	3301	no
Nr_CAM	rs2519093	9_136141870	NEU	9	136141870	T	C	12176	0.2024	-0.1171	0.0163	7.692e-13	---------	FALSE	chr9:136141870	chr9:133266456	TGGTGCAGGCGCAGGAAAAAATTGTGGCAATTCCTCA	T	1	0.99343	1	Carbohydrate sulfotransferase 15	EFO_0004747	Sun B	29875488	European	2018	0.2842	0.0317	3.24e-19	+	3301	no
Nr_CAM	rs56278466	10_17875857	NEU	10	17875857	T	G	10601	0.3991	-0.1375	0.0155	7.945e-19	----??--+	FALSE	chr10:17875857	chr10:17833858	T	G	0	1	1	Semaphorin-6A	EFO_0004747	Sun B	29875488	European	2018	-0.2004	0.0276	3.63e-13	-	3301	no
Nr_CAM	rs2519093	9_136141870	NEU	9	136141870	T	C	12176	0.2024	-0.1171	0.0163	7.692e-13	---------	FALSE	chr9:136141870	chr9:133266456	TGGTGCAGGCGCAGGAAAAAATTGTGGCAATTCCTCA	T	1	0.99343	1	Protein FAM3B	EFO_0004747	Sun B	29875488	European	2018	-0.2019	0.0319	2.51e-10	-	3301	no
Nr_CAM	rs2519093	9_136141870	NEU	9	136141870	T	C	12176	0.2024	-0.1171	0.0163	7.692e-13	---------	FALSE	chr9:136141870	chr9:133266456	G	A	1	0.99343	1	Immunoglobulin superfamily containing leucine-rich repeat protein 2	EFO_0004747	Sun B	29875488	European	2018	0.4416	0.0312	1.86e-45	+	3301	no
Nr_CAM	rs2519093	9_136141870	NEU	9	136141870	T	C	12176	0.2024	-0.1171	0.0163	7.692e-13	---------	FALSE	chr9:136141870	chr9:133266456	G	A	1	0.99343	1	CD209 antigen	EFO_0004747	Sun B	29875488	European	2018	-0.8058	0.0289	6.92e-171	-	3301	no
Nr_CAM	rs61804209	1_161666633	NEU	1	161666633	A	G	12176	0.8928	-0.1363	0.0212	1.152e-10	--------+	FALSE	chr1:161666633	chr1:161696843	G	T	1	1	1	Leucine-rich repeat, immunoglobulin-like domain and transmembrane domain-containing protein 3	EFO_0004747	Sun B	29875488	European	2018	0.189	0.0401	2.45e-06	+	3301	no
Nr_CAM	rs2519093	9_136141870	NEU	9	136141870	T	C	12176	0.2024	-0.1171	0.0163	7.692e-13	---------	FALSE	chr9:136141870	chr9:133266456	G	A	1	0.99343	1	Carbohydrate sulfotransferase 11	EFO_0004747	Sun B	29875488	European	2018	-0.1988	0.0319	4.9e-10	-	3301	no
Nr_CAM	rs61804209	1_161666633	NEU	1	161666633	A	G	12176	0.8928	-0.1363	0.0212	1.152e-10	--------+	FALSE	chr1:161666633	chr1:161696843	G	T	1	1	1	Low affinity immunoglobulin gamma Fc region receptor II-b	EFO_0004747	Sun B	29875488	European	2018	0.3659	0.0398	3.47e-20	+	3301	no
Nr_CAM	rs2519093	9_136141870	NEU	9	136141870	T	C	12176	0.2024	-0.1171	0.0163	7.692e-13	---------	FALSE	chr9:136141870	chr9:133266456	G	A	1	0.99343	1	Vascular endothelial growth factor receptor 3	EFO_0004747	Sun B	29875488	European	2018	0.5734	0.0306	1.7e-78	+	3301	no
Nr_CAM	rs2519093	9_136141870	NEU	9	136141870	T	C	12176	0.2024	-0.1171	0.0163	7.692e-13	---------	FALSE	chr9:136141870	chr9:133266456	G	A	1	0.99343	1	Intercellular adhesion molecule 5	EFO_0004747	Sun B	29875488	European	2018	0.4071	0.0314	1.51e-38	+	3301	no
Nr_CAM	rs2519093	9_136141870	NEU	9	136141870	T	C	12176	0.2024	-0.1171	0.0163	7.692e-13	---------	FALSE	chr9:136141870	chr9:133266456	G	A	1	0.99343	1	Chloride intracellular channel protein 5	EFO_0004747	Sun B	29875488	European	2018	-0.1904	0.032	2.57e-09	-	3301	no
Nr_CAM	rs2519093	9_136141870	NEU	9	136141870	T	C	12176	0.2024	-0.1171	0.0163	7.692e-13	---------	FALSE	chr9:136141870	chr9:133266456	TGGTGCAGGCGCAGGAAAAAATTGTGGCAATTCCTCA	T	1	0.99343	1	Thrombospondin type-1 domain-containing protein 1	EFO_0004747	Sun B	29875488	European	2018	0.2822	0.0317	5.75e-19	+	3301	no
Nr_CAM	rs2519093	9_136141870	NEU	9	136141870	T	C	12176	0.2024	-0.1171	0.0163	7.692e-13	---------	FALSE	chr9:136141870	chr9:133266456	G	A	1	0.99343	1	Intercellular adhesion molecule 5	EFO_0004747	Sun B	29875488	European	2018	0.2648	0.0318	8.51e-17	+	3301	no
Nr_CAM	rs61804209	1_161666633	NEU	1	161666633	A	G	12176	0.8928	-0.1363	0.0212	1.152e-10	--------+	FALSE	chr1:161666633	chr1:161696843	G	T	1	1	1	Amelogenin, X isoform	EFO_0004747	Sun B	29875488	European	2018	0.2209	0.0401	3.55e-08	+	3301	no
Nr_CAM	rs2519093	9_136141870	NEU	9	136141870	T	C	12176	0.2024	-0.1171	0.0163	7.692e-13	---------	FALSE	chr9:136141870	chr9:133266456	G	A	1	0.99343	1	Interleukin-3 receptor subunit alpha	EFO_0004747	Sun B	29875488	European	2018	0.8498	0.0285	6.61e-195	+	3301	no
Nr_CAM	rs2519093	9_136141870	NEU	9	136141870	T	C	12176	0.2024	-0.1171	0.0163	7.692e-13	---------	FALSE	chr9:136141870	chr9:133266456	G	A	1	0.99343	1	Interleukin-6 receptor subunit beta	EFO_0004747	Sun B	29875488	European	2018	0.2258	0.0319	1.45e-12	+	3301	no
Nr_CAM	rs61804209	1_161666633	NEU	1	161666633	A	G	12176	0.8928	-0.1363	0.0212	1.152e-10	--------+	FALSE	chr1:161666633	chr1:161696843	T	C	1	1	1	Low affinity immunoglobulin gamma Fc region receptor II-a	EFO_0004747	Sun B	29875488	European	2018	0.2645	0.0402	4.68e-11	+	3301	no
Nr_CAM	rs61804209	1_161666633	NEU	1	161666633	A	G	12176	0.8928	-0.1363	0.0212	1.152e-10	--------+	FALSE	chr1:161666633	chr1:161696843	C	A	1	1	1	Axin-2	EFO_0004747	Sun B	29875488	European	2018	0.1862	0.04	3.24e-06	+	3301	no
Nr_CAM	rs2519093	9_136141870	NEU	9	136141870	T	C	12176	0.2024	-0.1171	0.0163	7.692e-13	---------	FALSE	chr9:136141870	chr9:133266456	G	A	1	0.99343	1	Insulin-like growth factor 1 receptor	EFO_0004747	Sun B	29875488	European	2018	0.2088	0.0319	6.17e-11	+	3301	no
Nr_CAM	rs61804209	1_161666633	NEU	1	161666633	A	G	12176	0.8928	-0.1363	0.0212	1.152e-10	--------+	FALSE	chr1:161666633	chr1:161696843	T	C	1	1	1	Low affinity immunoglobulin gamma Fc region receptor II-a	EFO_0004747	Sun B	29875488	European	2018	0.2605	0.0399	6.61e-11	+	3301	no
Nr_CAM	rs2519093	9_136141870	NEU	9	136141870	T	C	12176	0.2024	-0.1171	0.0163	7.692e-13	---------	FALSE	chr9:136141870	chr9:133266456	G	A	1	0.99343	1	Cadherin-5	EFO_0004747	Sun B	29875488	European	2018	0.2377	0.0319	8.71e-14	+	3301	no
Nr_CAM	rs2519093	9_136141870	NEU	9	136141870	T	C	12176	0.2024	-0.1171	0.0163	7.692e-13	---------	FALSE	chr9:136141870	chr9:133266456	G	A	1	0.99343	1	E-selectin	EFO_0004747	Sun B	29875488	European	2018	1.159	0.025	0	+	3301	no
Nr_CAM	rs2519093	9_136141870	NEU	9	136141870	T	C	12176	0.2024	-0.1171	0.0163	7.692e-13	---------	FALSE	chr9:136141870	chr9:133266456	G	A	1	0.99343	1	Protein CASC4	EFO_0004747	Sun B	29875488	European	2018	-0.1427	0.0321	8.71e-06	-	3301	no
Nr_CAM	rs2519093	9_136141870	NEU	9	136141870	T	C	12176	0.2024	-0.1171	0.0163	7.692e-13	---------	FALSE	chr9:136141870	chr9:133266456	G	A	1	0.99343	1	Adhesion G protein-coupled receptor F5	EFO_0004747	Sun B	29875488	European	2018	0.7689	0.0292	1.23e-152	+	3301	no
Nr_CAM	rs2519093	9_136141870	NEU	9	136141870	T	C	12176	0.2024	-0.1171	0.0163	7.692e-13	---------	FALSE	chr9:136141870	chr9:133266456	G	A	1	0.99343	1	Dipeptidase 2	EFO_0004747	Sun B	29875488	European	2018	0.2233	0.0319	2.57e-12	+	3301	no
Nr_CAM	rs2519093	9_136141870	NEU	9	136141870	T	C	12176	0.2024	-0.1171	0.0163	7.692e-13	---------	FALSE	chr9:136141870	chr9:133266456	G	A	1	0.99343	1	C-C motif chemokine 28	EFO_0004747	Sun B	29875488	European	2018	0.1533	0.032	1.7e-06	+	3301	no
Nr_CAM	rs61804209	1_161666633	NEU	1	161666633	A	G	12176	0.8928	-0.1363	0.0212	1.152e-10	--------+	FALSE	chr1:161666633	chr1:161696843	C	A	1	1	1	Leucine-rich repeat, immunoglobulin-like domain and transmembrane domain-containing protein 3	EFO_0004747	Sun B	29875488	European	2018	0.1899	0.04	2.09e-06	+	3301	no
Nr_CAM	rs2519093	9_136141870	NEU	9	136141870	T	C	12176	0.2024	-0.1171	0.0163	7.692e-13	---------	FALSE	chr9:136141870	chr9:133266456	G	A	1	0.99343	1	Protein FAM177A1	EFO_0004747	Sun B	29875488	European	2018	0.2021	0.032	2.57e-10	+	3301	no
Nr_CAM	rs2519093	9_136141870	NEU	9	136141870	T	C	12176	0.2024	-0.1171	0.0163	7.692e-13	---------	FALSE	chr9:136141870	chr9:133266456	G	A	1	0.99343	1	C-C motif chemokine 25	EFO_0004747	Sun B	29875488	European	2018	0.1568	0.032	9.77e-07	+	3301	no
Nr_CAM	rs61804209	1_161666633	NEU	1	161666633	A	G	12176	0.8928	-0.1363	0.0212	1.152e-10	--------+	FALSE	chr1:161666633	chr1:161696843	T	C	1	1	1	Low affinity immunoglobulin gamma Fc region receptor II-b	EFO_0004747	Sun B	29875488	European	2018	0.3725	0.0399	1.12e-20	+	3301	no
Nr_CAM	rs2519093	9_136141870	NEU	9	136141870	T	C	12176	0.2024	-0.1171	0.0163	7.692e-13	---------	FALSE	chr9:136141870	chr9:133266456	G	A	1	0.99343	1	Alpha-(1,3)-fucosyltransferase 10	EFO_0004747	Sun B	29875488	European	2018	-0.1547	0.032	1.38e-06	-	3301	no
Nr_CAM	rs61804209	1_161666633	NEU	1	161666633	A	G	12176	0.8928	-0.1363	0.0212	1.152e-10	--------+	FALSE	chr1:161666633	chr1:161696843	G	T	1	1	1	Axin-2	EFO_0004747	Sun B	29875488	European	2018	0.1894	0.0401	2.34e-06	+	3301	no
Nr_CAM	rs61804209	1_161666633	NEU	1	161666633	A	G	12176	0.8928	-0.1363	0.0212	1.152e-10	--------+	FALSE	chr1:161666633	chr1:161696843	C	A	1	1	1	Low affinity immunoglobulin gamma Fc region receptor II-a	EFO_0004747	Sun B	29875488	European	2018	0.2605	0.0399	6.61e-11	+	3301	no
Nr_CAM	rs2519093	9_136141870	NEU	9	136141870	T	C	12176	0.2024	-0.1171	0.0163	7.692e-13	---------	FALSE	chr9:136141870	chr9:133266456	TGGTGCAGGCGCAGGAAAAAATTGTGGCAATTCCTCA	T	1	0.99343	1	Sulfhydryl oxidase 2	EFO_0004747	Sun B	29875488	European	2018	-0.9356	0.0277	7.08e-251	-	3301	no
Nr_CAM	rs61804209	1_161666633	NEU	1	161666633	A	G	12176	0.8928	-0.1363	0.0212	1.152e-10	--------+	FALSE	chr1:161666633	chr1:161696843	G	T	1	1	1	Paired immunoglobulin-like type 2 receptor alpha	EFO_0004747	Sun B	29875488	European	2018	0.1895	0.0401	2.34e-06	+	3301	no
Nr_CAM	rs2519093	9_136141870	NEU	9	136141870	T	C	12176	0.2024	-0.1171	0.0163	7.692e-13	---------	FALSE	chr9:136141870	chr9:133266456	TGGTGCAGGCGCAGGAAAAAATTGTGGCAATTCCTCA	T	1	0.99343	1	Toll-like receptor 4:Lymphocyte antigen 96 complex	EFO_0004747	Sun B	29875488	European	2018	0.3139	0.0316	3.16e-23	+	3301	no
Nr_CAM	rs2519093	9_136141870	NEU	9	136141870	T	C	12176	0.2024	-0.1171	0.0163	7.692e-13	---------	FALSE	chr9:136141870	chr9:133266456	G	A	1	0.99343	1	Bone morphogenetic protein 6	EFO_0004747	Sun B	29875488	European	2018	0.147	0.032	4.47e-06	+	3301	no
Nr_CAM	rs61804209	1_161666633	NEU	1	161666633	A	G	12176	0.8928	-0.1363	0.0212	1.152e-10	--------+	FALSE	chr1:161666633	chr1:161696843	A	G	0	1	1	Axin-2	EFO_0004747	Sun B	29875488	European	2018	0.1874	0.04	2.82e-06	+	3301	no
Nr_CAM	rs61804209	1_161666633	NEU	1	161666633	A	G	12176	0.8928	-0.1363	0.0212	1.152e-10	--------+	FALSE	chr1:161666633	chr1:161696843	T	C	1	1	1	Axin-2	EFO_0004747	Sun B	29875488	European	2018	0.188	0.0403	3.16e-06	+	3301	no
Nr_CAM	rs61804209	1_161666633	NEU	1	161666633	A	G	12176	0.8928	-0.1363	0.0212	1.152e-10	--------+	FALSE	chr1:161666633	chr1:161696843	A	G	0	1	1	Multimerin-2	EFO_0004747	Sun B	29875488	European	2018	0.2145	0.04	7.94e-08	+	3301	no
Nr_CAM	rs2519093	9_136141870	NEU	9	136141870	T	C	12176	0.2024	-0.1171	0.0163	7.692e-13	---------	FALSE	chr9:136141870	chr9:133266456	G	A	1	0.99343	1	C1GALT1-specific chaperone 1	EFO_0004747	Sun B	29875488	European	2018	-0.6019	0.0304	2.45e-87	-	3301	no
Nr_CAM	rs61804209	1_161666633	NEU	1	161666633	A	G	12176	0.8928	-0.1363	0.0212	1.152e-10	--------+	FALSE	chr1:161666633	chr1:161696843	A	G	0	1	1	Leucine-rich repeat, immunoglobulin-like domain and transmembrane domain-containing protein 3	EFO_0004747	Sun B	29875488	European	2018	0.188	0.04	2.63e-06	+	3301	no
Nr_CAM	rs2519093	9_136141870	NEU	9	136141870	T	C	12176	0.2024	-0.1171	0.0163	7.692e-13	---------	FALSE	chr9:136141870	chr9:133266456	G	A	1	0.99343	1	C-C motif chemokine 25	EFO_0004747	Sun B	29875488	European	2018	0.1714	0.032	8.51e-08	+	3301	no
Nr_CAM	rs56278466	10_17875857	NEU	10	17875857	T	G	10601	0.3991	-0.1375	0.0155	7.945e-19	----??--+	FALSE	chr10:17875857	chr10:17833858	T	G	0	1	1	RGM domain family member B	EFO_0004747	Sun B	29875488	European	2018	-0.1271	0.0277	4.47e-06	-	3301	no
Nr_CAM	rs2519093	9_136141870	NEU	9	136141870	T	C	12176	0.2024	-0.1171	0.0163	7.692e-13	---------	FALSE	chr9:136141870	chr9:133266456	G	A	1	0.99343	1	Beta-1,4-galactosyltransferase 1	EFO_0004747	Sun B	29875488	European	2018	-0.2354	0.0319	1.55e-13	-	3301	no
Nr_CAM	rs61804209	1_161666633	NEU	1	161666633	A	G	12176	0.8928	-0.1363	0.0212	1.152e-10	--------+	FALSE	chr1:161666633	chr1:161696843	C	A	1	1	1	Amelogenin, X isoform	EFO_0004747	Sun B	29875488	European	2018	0.2146	0.04	7.94e-08	+	3301	no
Nr_CAM	rs61804209	1_161666633	NEU	1	161666633	A	G	12176	0.8928	-0.1363	0.0212	1.152e-10	--------+	FALSE	chr1:161666633	chr1:161696843	A	G	0	1	1	Low affinity immunoglobulin gamma Fc region receptor II-b	EFO_0004747	Sun B	29875488	European	2018	0.3705	0.0396	8.51e-21	+	3301	no
Nr_CAM	rs2519093	9_136141870	NEU	9	136141870	T	C	12176	0.2024	-0.1171	0.0163	7.692e-13	---------	FALSE	chr9:136141870	chr9:133266456	G	A	1	0.99343	1	Beta-1,4-galactosyltransferase 2	EFO_0004747	Sun B	29875488	European	2018	-0.1767	0.032	3.39e-08	-	3301	no
Nr_CAM	rs2519093	9_136141870	NEU	9	136141870	T	C	12176	0.2024	-0.1171	0.0163	7.692e-13	---------	FALSE	chr9:136141870	chr9:133266456	G	A	1	0.99343	1	Glycoprotein endo-alpha-1,2-mannosidase	EFO_0004747	Sun B	29875488	European	2018	-0.147	0.032	4.47e-06	-	3301	no
Nr_CAM	rs61804209	1_161666633	NEU	1	161666633	A	G	12176	0.8928	-0.1363	0.0212	1.152e-10	--------+	FALSE	chr1:161666633	chr1:161696843	T	C	1	1	1	Axin-2	EFO_0004747	Sun B	29875488	European	2018	0.1875	0.04	2.82e-06	+	3301	no
Nr_CAM	rs2519093	9_136141870	NEU	9	136141870	T	C	12176	0.2024	-0.1171	0.0163	7.692e-13	---------	FALSE	chr9:136141870	chr9:133266456	G	A	1	0.99343	1	Bifunctional heparan sulfate N-deacetylase/N-sulfotransferase 1	EFO_0004747	Sun B	29875488	European	2018	-0.1537	0.032	1.58e-06	-	3301	no
Nr_CAM	rs56278466	10_17875857	NEU	10	17875857	T	G	10601	0.3991	-0.1375	0.0155	7.945e-19	----??--+	FALSE	chr10:17875857	chr10:17833858	T	G	0	1	1	Lactoperoxidase	EFO_0004747	Sun B	29875488	European	2018	-0.1327	0.0277	1.66e-06	-	3301	no
Nr_CAM	rs2519093	9_136141870	NEU	9	136141870	T	C	12176	0.2024	-0.1171	0.0163	7.692e-13	---------	FALSE	chr9:136141870	chr9:133266456	G	A	1	0.99343	1	Endoglin	EFO_0004747	Sun B	29875488	European	2018	0.2346	0.0319	1.86e-13	+	3301	no
Nr_CAM	rs61804209	1_161666633	NEU	1	161666633	A	G	12176	0.8928	-0.1363	0.0212	1.152e-10	--------+	FALSE	chr1:161666633	chr1:161696843	T	C	1	1	1	Low affinity immunoglobulin gamma Fc region receptor II-b	EFO_0004747	Sun B	29875488	European	2018	0.372	0.0396	6.17e-21	+	3301	no
Nr_CAM	rs61804209	1_161666633	NEU	1	161666633	A	G	12176	0.8928	-0.1363	0.0212	1.152e-10	--------+	FALSE	chr1:161666633	chr1:161696843	T	C	1	1	1	Multimerin-2	EFO_0004747	Sun B	29875488	European	2018	0.2169	0.0403	7.41e-08	+	3301	no
NRP2	rs2545801	5_176841339	NEU	5	176841339	T	C	11422	0.2608	-0.1168	0.0152	1.444e-14	---+-?+++	FALSE	chr5:176841339	chr5:177414338	T	C	1	0.95556	0.99425	Interleukin-13 receptor subunit alpha-1	EFO_0004747	Sun B	29875488	European	2018	-0.1346	0.0281	1.7e-06	-	3301	no
NRP2	rs2545801	5_176841339	NEU	5	176841339	T	C	11422	0.2608	-0.1168	0.0152	1.444e-14	---+-?+++	FALSE	chr5:176841339	chr5:177414338	T	C	1	0.95556	0.99425	Glucosidase 2 subunit beta	EFO_0004747	Sun B	29875488	European	2018	-0.2548	0.0279	6.31e-20	-	3301	no
NRP2	rs4253255	4_187158922	NEU	4	187158922	C	G	11755	0.5082	0.1291	0.0132	1.075e-22	++++++-?-	FALSE	chr4:187158922	chr4:186237768	T	A	1	1	1	Mitochondrial ubiquitin ligase activator of NFKB 1	EFO_0004747	Sun B	29875488	European	2018	-0.123	0.0247	6.31e-07	-	3301	no
NRP2	rs4253255	4_187158922	NEU	4	187158922	C	G	11755	0.5082	0.1291	0.0132	1.075e-22	++++++-?-	FALSE	chr4:187158922	chr4:186237768	T	A	1	1	1	Laminin subunit alpha-4	EFO_0004747	Sun B	29875488	European	2018	-0.3092	0.0242	1.91e-37	-	3301	no
NRP2	rs4253255	4_187158922	NEU	4	187158922	C	G	11755	0.5082	0.1291	0.0132	1.075e-22	++++++-?-	FALSE	chr4:187158922	chr4:186237768	T	A	1	1	1	Neurensin-1	EFO_0004747	Sun B	29875488	European	2018	-0.1797	0.0246	2.63e-13	-	3301	no
NRP2	rs2545801	5_176841339	NEU	5	176841339	T	C	11422	0.2608	-0.1168	0.0152	1.444e-14	---+-?+++	FALSE	chr5:176841339	chr5:177414338	T	C	1	0.95556	0.99425	Glucagon	EFO_0004747	Sun B	29875488	European	2018	0.1832	0.0281	6.61e-11	+	3301	no
NRP2	rs2545801	5_176841339	NEU	5	176841339	T	C	11422	0.2608	-0.1168	0.0152	1.444e-14	---+-?+++	FALSE	chr5:176841339	chr5:177414338	T	C	1	0.95556	0.99425	Endothelin-2	EFO_0004747	Sun B	29875488	European	2018	0.1783	0.0281	2.14e-10	+	3301	no
NRP2	rs2545801	5_176841339	NEU	5	176841339	T	C	11422	0.2608	-0.1168	0.0152	1.444e-14	---+-?+++	FALSE	chr5:176841339	chr5:177414338	T	C	1	0.95556	0.99425	Neurensin-1	EFO_0004747	Sun B	29875488	European	2018	0.155	0.0281	3.55e-08	+	3301	no
NRP2	rs4253255	4_187158922	NEU	4	187158922	C	G	11755	0.5082	0.1291	0.0132	1.075e-22	++++++-?-	FALSE	chr4:187158922	chr4:186237768	C	G	0	1	1	Progonadoliberin-1	EFO_0004747	Sun B	29875488	European	2018	-0.2452	0.0246	1.7e-23	-	3301	no
NRP2	rs2545801	5_176841339	NEU	5	176841339	T	C	11422	0.2608	-0.1168	0.0152	1.444e-14	---+-?+++	FALSE	chr5:176841339	chr5:177414338	T	C	1	0.95556	0.99425	Origin recognition complex subunit 6	EFO_0004747	Sun B	29875488	European	2018	-0.1533	0.0281	5.01e-08	-	3301	no
NRP2	rs4253255	4_187158922	NEU	4	187158922	C	G	11755	0.5082	0.1291	0.0132	1.075e-22	++++++-?-	FALSE	chr4:187158922	chr4:186237768	T	A	1	1	1	Neurexin-1	EFO_0004747	Sun B	29875488	European	2018	-0.2967	0.0242	1.66e-34	-	3301	no
NRP2	rs4253255	4_187158922	NEU	4	187158922	C	G	11755	0.5082	0.1291	0.0132	1.075e-22	++++++-?-	FALSE	chr4:187158922	chr4:186237768	C	G	0	1	1	Protachykinin-1	EFO_0004747	Sun B	29875488	European	2018	-0.219	0.0246	5.89e-19	-	3301	no
NRP2	rs4253255	4_187158922	NEU	4	187158922	C	G	11755	0.5082	0.1291	0.0132	1.075e-22	++++++-?-	FALSE	chr4:187158922	chr4:186237768	T	A	1	1	1	Keratin-associated protein 2-4	EFO_0004747	Sun B	29875488	European	2018	-0.18	0.0246	2.4e-13	-	3301	no
NRP2	rs4253255	4_187158922	NEU	4	187158922	C	G	11755	0.5082	0.1291	0.0132	1.075e-22	++++++-?-	FALSE	chr4:187158922	chr4:186237768	C	G	0	1	1	Proenkephalin-A	EFO_0004747	Sun B	29875488	European	2018	-0.1289	0.0248	2.09e-07	-	3301	no
NRP2	rs2545801	5_176841339	NEU	5	176841339	T	C	11422	0.2608	-0.1168	0.0152	1.444e-14	---+-?+++	FALSE	chr5:176841339	chr5:177414338	T	C	1	0.95556	0.99425	Neuropeptide W	EFO_0004747	Sun B	29875488	European	2018	0.1754	0.0281	4.17e-10	+	3301	no
NRP2	rs4253255	4_187158922	NEU	4	187158922	C	G	11755	0.5082	0.1291	0.0132	1.075e-22	++++++-?-	FALSE	chr4:187158922	chr4:186237768	C	G	0	1	1	Protein kish-B	EFO_0004747	Sun B	29875488	European	2018	-0.1279	0.0248	2.57e-07	-	3301	no
NRP2	rs4253255	4_187158922	NEU	4	187158922	C	G	11755	0.5082	0.1291	0.0132	1.075e-22	++++++-?-	FALSE	chr4:187158922	chr4:186237768	C	G	0	1	1	Protein MENT	EFO_0004747	Sun B	29875488	European	2018	-0.1785	0.0247	5.25e-13	-	3301	no
NRP2	rs4253255	4_187158922	NEU	4	187158922	C	G	11755	0.5082	0.1291	0.0132	1.075e-22	++++++-?-	FALSE	chr4:187158922	chr4:186237768	T	A	1	1	1	Neuropeptide W	EFO_0004747	Sun B	29875488	European	2018	-0.2248	0.0245	3.89e-20	-	3301	no
NRP2	rs2545801	5_176841339	NEU	5	176841339	T	C	11422	0.2608	-0.1168	0.0152	1.444e-14	---+-?+++	FALSE	chr5:176841339	chr5:177414338	T	C	1	0.95556	0.99425	Laminin subunit alpha-4	EFO_0004747	Sun B	29875488	European	2018	0.2104	0.028	5.89e-14	+	3301	no
NRP2	rs2545801	5_176841339	NEU	5	176841339	T	C	11422	0.2608	-0.1168	0.0152	1.444e-14	---+-?+++	FALSE	chr5:176841339	chr5:177414338	T	C	1	0.95556	0.99425	Keratin-associated protein 2-4	EFO_0004747	Sun B	29875488	European	2018	0.152	0.0281	6.46e-08	+	3301	no
NRP2	rs4253255	4_187158922	NEU	4	187158922	C	G	11755	0.5082	0.1291	0.0132	1.075e-22	++++++-?-	FALSE	chr4:187158922	chr4:186237768	C	G	1	1	1	Keratin-associated protein 2-4	EFO_0004747	Sun B	29875488	European	2018	-0.1824	0.0246	1.2e-13	-	3301	no
NRP2	rs4253255	4_187158922	NEU	4	187158922	C	G	11755	0.5082	0.1291	0.0132	1.075e-22	++++++-?-	FALSE	chr4:187158922	chr4:186237768	C	G	1	1	1	Mitochondrial ubiquitin ligase activator of NFKB 1	EFO_0004747	Sun B	29875488	European	2018	-0.125	0.0247	4.17e-07	-	3301	no
NRP2	rs2545801	5_176841339	NEU	5	176841339	T	C	11422	0.2608	-0.1168	0.0152	1.444e-14	---+-?+++	FALSE	chr5:176841339	chr5:177414338	T	C	1	0.95556	0.99425	Dipeptidase 2	EFO_0004747	Sun B	29875488	European	2018	0.2235	0.028	1.35e-15	+	3301	no
NRP2	rs2545801	5_176841339	NEU	5	176841339	T	C	11422	0.2608	-0.1168	0.0152	1.444e-14	---+-?+++	FALSE	chr5:176841339	chr5:177414338	T	C	1	0.95556	0.99425	Neurexin-1	EFO_0004747	Sun B	29875488	European	2018	0.241	0.0279	6.17e-18	+	3301	no
NRP2	rs2545801	5_176841339	NEU	5	176841339	T	C	11422	0.2608	-0.1168	0.0152	1.444e-14	---+-?+++	FALSE	chr5:176841339	chr5:177414338	T	G	1	0.95556	0.99425	Acidic leucine-rich nuclear phosphoprotein 32 family member B	EFO_0004747	Sun B	29875488	European	2018	0.1367	0.0282	1.23e-06	+	3301	no
NRP2	rs4253255	4_187158922	NEU	4	187158922	C	G	11755	0.5082	0.1291	0.0132	1.075e-22	++++++-?-	FALSE	chr4:187158922	chr4:186237768	T	A	1	1	1	Interleukin-2	EFO_0004747	Sun B	29875488	European	2018	0.1864	0.0246	3.16e-14	+	3301	no
NRP2	rs4253255	4_187158922	NEU	4	187158922	C	G	11755	0.5082	0.1291	0.0132	1.075e-22	++++++-?-	FALSE	chr4:187158922	chr4:186237768	C	G	0	1	1	Protein Z-dependent protease inhibitor	EFO_0004747	Sun B	29875488	European	2018	0.1262	0.0248	3.72e-07	+	3301	no
NRP2	rs2545801	5_176841339	NEU	5	176841339	T	C	11422	0.2608	-0.1168	0.0152	1.444e-14	---+-?+++	FALSE	chr5:176841339	chr5:177414338	A	G	1	0.94453	0.9885	Activating signal cointegrator 1 complex subunit 1	EFO_0004747	Sun B	29875488	European	2018	-0.2199	0.0282	6.61e-15	-	3301	no
NRP2	rs4253255	4_187158922	NEU	4	187158922	C	G	11755	0.5082	0.1291	0.0132	1.075e-22	++++++-?-	FALSE	chr4:187158922	chr4:186237768	C	T	1	1	1	Origin recognition complex subunit 6	EFO_0004747	Sun B	29875488	European	2018	0.1318	0.0247	9.33e-08	+	3301	no
NRP2	rs4253255	4_187158922	NEU	4	187158922	C	G	11755	0.5082	0.1291	0.0132	1.075e-22	++++++-?-	FALSE	chr4:187158922	chr4:186237768	C	G	0	1	1	Protein lin-7 homolog B	EFO_0004747	Sun B	29875488	European	2018	-0.13	0.0248	1.62e-07	-	3301	no
NRP2	rs4253255	4_187158922	NEU	4	187158922	C	G	11755	0.5082	0.1291	0.0132	1.075e-22	++++++-?-	FALSE	chr4:187158922	chr4:186237768	C	G	0	1	1	Protein-tyrosine sulfotransferase 1	EFO_0004747	Sun B	29875488	European	2018	-0.1234	0.0248	6.61e-07	-	3301	no
NRP2	rs4253255	4_187158922	NEU	4	187158922	C	G	11755	0.5082	0.1291	0.0132	1.075e-22	++++++-?-	FALSE	chr4:187158922	chr4:186237768	G	T	1	1	1	Protein MENT	EFO_0004747	Sun B	29875488	European	2018	-0.1766	0.0246	7.08e-13	-	3301	no
NRP2	rs4253255	4_187158922	NEU	4	187158922	C	G	11755	0.5082	0.1291	0.0132	1.075e-22	++++++-?-	FALSE	chr4:187158922	chr4:186237768	T	A	1	1	1	Origin recognition complex subunit 6	EFO_0004747	Sun B	29875488	European	2018	0.1311	0.0247	1.07e-07	+	3301	no
NRP2	rs4253255	4_187158922	NEU	4	187158922	C	G	11755	0.5082	0.1291	0.0132	1.075e-22	++++++-?-	FALSE	chr4:187158922	chr4:186237768	T	A	1	1	1	Noncompact myelin-associated protein	EFO_0004747	Sun B	29875488	European	2018	-0.1166	0.0247	2.34e-06	-	3301	no
NRP2	rs4253255	4_187158922	NEU	4	187158922	C	G	11755	0.5082	0.1291	0.0132	1.075e-22	++++++-?-	FALSE	chr4:187158922	chr4:186237768	T	A	1	1	1	Palmitoleoyl-protein carboxylesterase NOTUM	EFO_0004747	Sun B	29875488	European	2018	-0.1176	0.0247	1.91e-06	-	3301	no
NRP2	rs2545801	5_176841339	NEU	5	176841339	T	C	11422	0.2608	-0.1168	0.0152	1.444e-14	---+-?+++	FALSE	chr5:176841339	chr5:177414338	T	C	1	0.95556	0.99425	Drebrin-like protein	EFO_0004747	Sun B	29875488	European	2018	-0.2017	0.028	6.03e-13	-	3301	no
NRP2	rs4253255	4_187158922	NEU	4	187158922	C	G	11755	0.5082	0.1291	0.0132	1.075e-22	++++++-?-	FALSE	chr4:187158922	chr4:186237768	C	G	1	1	1	Neurensin-1	EFO_0004747	Sun B	29875488	European	2018	-0.1817	0.0246	1.48e-13	-	3301	no
NRP2	rs2545801	5_176841339	NEU	5	176841339	T	C	11422	0.2608	-0.1168	0.0152	1.444e-14	---+-?+++	FALSE	chr5:176841339	chr5:177414338	T	C	0	1	1	tRNA (guanine-N(7)-)-methyltransferase	EFO_0004747	Sun B	29875488	European	2018	-0.2709	0.0278	1.78e-22	-	3301	no
NRP2	rs4253255	4_187158922	NEU	4	187158922	C	G	11755	0.5082	0.1291	0.0132	1.075e-22	++++++-?-	FALSE	chr4:187158922	chr4:186237768	C	G	1	1	1	Neuropeptide W	EFO_0004747	Sun B	29875488	European	2018	-0.2237	0.0245	6.46e-20	-	3301	no
NRP2	rs4253255	4_187158922	NEU	4	187158922	C	G	11755	0.5082	0.1291	0.0132	1.075e-22	++++++-?-	FALSE	chr4:187158922	chr4:186237768	C	T	1	1	1	cAMP-specific 3,5-cyclic phosphodiesterase 4D	EFO_0004747	Sun B	29875488	European	2018	-0.1121	0.0247	5.75e-06	-	3301	no
NRP2	rs4253255	4_187158922	NEU	4	187158922	C	G	11755	0.5082	0.1291	0.0132	1.075e-22	++++++-?-	FALSE	chr4:187158922	chr4:186237768	C	T	1	1	1	Plasma kallikrein	EFO_0004747	Yao C	30111768	European	2017	-0.1731	0.01842	5.67e-21	-	6861	no
NRP2	rs4253255	4_187158922	NEU	4	187158922	C	G	11755	0.5082	0.1291	0.0132	1.075e-22	++++++-?-	FALSE	chr4:187158922	chr4:186237768	C	T	1	1	1	Nuclear protein MDM1	EFO_0004747	Sun B	29875488	European	2018	-0.1285	0.0247	1.91e-07	-	3301	no
NRP2	rs4253255	4_187158922	NEU	4	187158922	C	G	11755	0.5082	0.1291	0.0132	1.075e-22	++++++-?-	FALSE	chr4:187158922	chr4:186237768	G	T	1	1	1	Protein Z-dependent protease inhibitor	EFO_0004747	Sun B	29875488	European	2018	0.1264	0.0247	3.09e-07	+	3301	no
NRP2	rs4253255	4_187158922	NEU	4	187158922	C	G	11755	0.5082	0.1291	0.0132	1.075e-22	++++++-?-	FALSE	chr4:187158922	chr4:186237768	C	T	1	1	1	Noncompact myelin-associated protein	EFO_0004747	Sun B	29875488	European	2018	-0.1145	0.0247	3.63e-06	-	3301	no
NRP2	rs2545801	5_176841339	NEU	5	176841339	T	C	11422	0.2608	-0.1168	0.0152	1.444e-14	---+-?+++	FALSE	chr5:176841339	chr5:177414338	T	G	1	0.95556	0.99425	Protachykinin-1	EFO_0004747	Sun B	29875488	European	2018	0.1588	0.0282	1.7e-08	+	3301	no
NRP2	rs4253255	4_187158922	NEU	4	187158922	C	G	11755	0.5082	0.1291	0.0132	1.075e-22	++++++-?-	FALSE	chr4:187158922	chr4:186237768	C	G	1	1	1	Aspartate aminotransferase, cytoplasmic	EFO_0004747	Sun B	29875488	European	2018	0.1611	0.0246	6.17e-11	+	3301	no
NRP2	rs4253255	4_187158922	NEU	4	187158922	C	G	11755	0.5082	0.1291	0.0132	1.075e-22	++++++-?-	FALSE	chr4:187158922	chr4:186237768	C	G	1	1	1	Interleukin-2	EFO_0004747	Sun B	29875488	European	2018	0.1844	0.0246	6.31e-14	+	3301	no
NRP2	rs2545801	5_176841339	NEU	5	176841339	T	C	11422	0.2608	-0.1168	0.0152	1.444e-14	---+-?+++	FALSE	chr5:176841339	chr5:177414338	T	C	0	1	1	Neurensin-1	EFO_0004747	Sun B	29875488	European	2018	0.157	0.0281	2.24e-08	+	3301	no
NRP2	rs4253255	4_187158922	NEU	4	187158922	C	G	11755	0.5082	0.1291	0.0132	1.075e-22	++++++-?-	FALSE	chr4:187158922	chr4:186237768	C	G	1	1	1	Laminin subunit alpha-4	EFO_0004747	Sun B	29875488	European	2018	-0.3088	0.0242	2.75e-37	-	3301	no
NRP2	rs2545801	5_176841339	NEU	5	176841339	T	C	11422	0.2608	-0.1168	0.0152	1.444e-14	---+-?+++	FALSE	chr5:176841339	chr5:177414338	T	C	1	0.95556	0.99425	Protein DGCR14	EFO_0004747	Sun B	29875488	European	2018	0.1271	0.0282	6.31e-06	+	3301	no
NRP2	rs4253255	4_187158922	NEU	4	187158922	C	G	11755	0.5082	0.1291	0.0132	1.075e-22	++++++-?-	FALSE	chr4:187158922	chr4:186237768	C	G	1	1	1	Sulfiredoxin-1	EFO_0004747	Sun B	29875488	European	2018	0.1174	0.0247	2e-06	+	3301	no
NRP2	rs4253255	4_187158922	NEU	4	187158922	C	G	11755	0.5082	0.1291	0.0132	1.075e-22	++++++-?-	FALSE	chr4:187158922	chr4:186237768	C	G	1	1	1	Teneurin-4	EFO_0004747	Sun B	29875488	European	2018	-0.1222	0.0247	7.41e-07	-	3301	no
NRP2	rs4253255	4_187158922	NEU	4	187158922	C	G	11755	0.5082	0.1291	0.0132	1.075e-22	++++++-?-	FALSE	chr4:187158922	chr4:186237768	C	G	1	1	1	Noncompact myelin-associated protein	EFO_0004747	Sun B	29875488	European	2018	-0.1155	0.0247	2.95e-06	-	3301	no
NRP2	rs4253255	4_187158922	NEU	4	187158922	C	G	11755	0.5082	0.1291	0.0132	1.075e-22	++++++-?-	FALSE	chr4:187158922	chr4:186237768	C	T	1	1	1	Intercellular adhesion molecule 1	EFO_0004747	Yao C	30111768	European	2017	0.1311	0.01842	1.11e-12	+	6861	no
NRP2	rs4253255	4_187158922	NEU	4	187158922	C	G	11755	0.5082	0.1291	0.0132	1.075e-22	++++++-?-	FALSE	chr4:187158922	chr4:186237768	C	T	1	1	1	Vitronectin	EFO_0004747	Sun B	29875488	European	2018	0.126	0.0247	3.31e-07	+	3301	no
NRP2	rs2545801	5_176841339	NEU	5	176841339	T	C	11422	0.2608	-0.1168	0.0152	1.444e-14	---+-?+++	FALSE	chr5:176841339	chr5:177414338	T	G	1	0.95556	0.99425	Laminin subunit alpha-4	EFO_0004747	Sun B	29875488	European	2018	0.2095	0.0281	8.32e-14	+	3301	no
NRP2	rs2545801	5_176841339	NEU	5	176841339	T	C	11422	0.2608	-0.1168	0.0152	1.444e-14	---+-?+++	FALSE	chr5:176841339	chr5:177414338	T	G	1	0.95556	0.99425	Neurensin-1	EFO_0004747	Sun B	29875488	European	2018	0.1577	0.0282	2.14e-08	+	3301	no
NRP2	rs2545801	5_176841339	NEU	5	176841339	T	C	11422	0.2608	-0.1168	0.0152	1.444e-14	---+-?+++	FALSE	chr5:176841339	chr5:177414338	T	C	1	0.95556	0.99425	Parathyroid hormone-related protein	EFO_0004747	Sun B	29875488	European	2018	0.2036	0.028	3.72e-13	+	3301	no
NRP2	rs2545801	5_176841339	NEU	5	176841339	T	C	11422	0.2608	-0.1168	0.0152	1.444e-14	---+-?+++	FALSE	chr5:176841339	chr5:177414338	T	C	1	0.95556	0.99425	Peptidyl-glycine alpha-amidating monooxygenase	EFO_0004747	Sun B	29875488	European	2018	0.1901	0.028	1.2e-11	+	3301	no
NRP2	rs2545801	5_176841339	NEU	5	176841339	T	C	11422	0.2608	-0.1168	0.0152	1.444e-14	---+-?+++	FALSE	chr5:176841339	chr5:177414338	T	C	1	0.95556	0.99425	Persulfide dioxygenase ETHE1, mitochondrial	EFO_0004747	Sun B	29875488	European	2018	0.1774	0.0281	2.63e-10	+	3301	no
NRP2	rs2545801	5_176841339	NEU	5	176841339	T	C	11422	0.2608	-0.1168	0.0152	1.444e-14	---+-?+++	FALSE	chr5:176841339	chr5:177414338	T	C	1	0.95556	0.99425	Progonadoliberin-1	EFO_0004747	Sun B	29875488	European	2018	0.1975	0.028	1.82e-12	+	3301	no
NRP2	rs2545801	5_176841339	NEU	5	176841339	T	C	11422	0.2608	-0.1168	0.0152	1.444e-14	---+-?+++	FALSE	chr5:176841339	chr5:177414338	A	G	1	0.94453	0.9885	Adrenomedullin	EFO_0004747	Sun B	29875488	European	2018	0.1584	0.0283	2.29e-08	+	3301	no
NRP2	rs2545801	5_176841339	NEU	5	176841339	T	C	11422	0.2608	-0.1168	0.0152	1.444e-14	---+-?+++	FALSE	chr5:176841339	chr5:177414338	T	C	1	0.95556	0.99425	Interleukin-2	EFO_0004747	Sun B	29875488	European	2018	-0.1587	0.0281	1.62e-08	-	3301	no
NRP2	rs4253255	4_187158922	NEU	4	187158922	C	G	11755	0.5082	0.1291	0.0132	1.075e-22	++++++-?-	FALSE	chr4:187158922	chr4:186237768	T	A	1	1	1	Parathyroid hormone-related protein	EFO_0004747	Sun B	29875488	European	2018	-0.2409	0.0244	5.5e-23	-	3301	no
NRP2	rs4253255	4_187158922	NEU	4	187158922	C	G	11755	0.5082	0.1291	0.0132	1.075e-22	++++++-?-	FALSE	chr4:187158922	chr4:186237768	T	A	1	1	1	Peptidyl-glycine alpha-amidating monooxygenase	EFO_0004747	Sun B	29875488	European	2018	-0.1811	0.0246	1.7e-13	-	3301	no
NRP2	rs4253255	4_187158922	NEU	4	187158922	C	G	11755	0.5082	0.1291	0.0132	1.075e-22	++++++-?-	FALSE	chr4:187158922	chr4:186237768	C	G	0	1	1	Phosphatidylinositol-glycan-specific phospholipase D	EFO_0004747	Sun B	29875488	European	2018	0.3141	0.0243	3.09e-38	+	3301	no
NRP2	rs2545801	5_176841339	NEU	5	176841339	T	C	11422	0.2608	-0.1168	0.0152	1.444e-14	---+-?+++	FALSE	chr5:176841339	chr5:177414338	T	C	1	0.95556	0.99425	Palmitoleoyl-protein carboxylesterase NOTUM	EFO_0004747	Sun B	29875488	European	2018	0.1284	0.0282	5.13e-06	+	3301	no
NRP2	rs4253255	4_187158922	NEU	4	187158922	C	G	11755	0.5082	0.1291	0.0132	1.075e-22	++++++-?-	FALSE	chr4:187158922	chr4:186237768	C	T	1	1	1	Phosphatidylinositol-glycan-specific phospholipase D	EFO_0004747	Sun B	29875488	European	2018	0.3127	0.0242	2.75e-38	+	3301	no
NRP2	rs2545801	5_176841339	NEU	5	176841339	T	C	11422	0.2608	-0.1168	0.0152	1.444e-14	---+-?+++	FALSE	chr5:176841339	chr5:177414338	T	G	1	0.95556	0.99425	Protein DGCR14	EFO_0004747	Sun B	29875488	European	2018	0.13	0.0282	4.07e-06	+	3301	no
NRP2	rs4253255	4_187158922	NEU	4	187158922	C	G	11755	0.5082	0.1291	0.0132	1.075e-22	++++++-?-	FALSE	chr4:187158922	chr4:186237768	G	T	1	1	1	Importin subunit alpha-1	EFO_0004747	Sun B	29875488	European	2018	-0.11	0.0247	8.51e-06	-	3301	no
NRP2	rs2545801	5_176841339	NEU	5	176841339	T	C	11422	0.2608	-0.1168	0.0152	1.444e-14	---+-?+++	FALSE	chr5:176841339	chr5:177414338	T	C	0	1	1	Interleukin-2	EFO_0004747	Sun B	29875488	European	2018	-0.1543	0.0281	3.89e-08	-	3301	no
NRP2	rs2545801	5_176841339	NEU	5	176841339	T	C	11422	0.2608	-0.1168	0.0152	1.444e-14	---+-?+++	FALSE	chr5:176841339	chr5:177414338	T	C	1	0.95556	0.99425	Activating signal cointegrator 1 complex subunit 1	EFO_0004747	Sun B	29875488	European	2018	-0.2205	0.028	3.24e-15	-	3301	no
NRP2	rs2545801	5_176841339	NEU	5	176841339	T	C	11422	0.2608	-0.1168	0.0152	1.444e-14	---+-?+++	FALSE	chr5:176841339	chr5:177414338	T	C	0	1	1	Activating signal cointegrator 1 complex subunit 1	EFO_0004747	Sun B	29875488	European	2018	-0.213	0.028	2.63e-14	-	3301	no
NRP2	rs2545801	5_176841339	NEU	5	176841339	T	C	11422	0.2608	-0.1168	0.0152	1.444e-14	---+-?+++	FALSE	chr5:176841339	chr5:177414338	T	C	0	1	1	Laminin subunit alpha-4	EFO_0004747	Sun B	29875488	European	2018	0.2092	0.028	7.59e-14	+	3301	no
NRP2	rs2545801	5_176841339	NEU	5	176841339	T	C	11422	0.2608	-0.1168	0.0152	1.444e-14	---+-?+++	FALSE	chr5:176841339	chr5:177414338	T	C	1	0.95556	0.99425	Acidic leucine-rich nuclear phosphoprotein 32 family member B	EFO_0004747	Sun B	29875488	European	2018	0.1359	0.0281	1.35e-06	+	3301	no
NRP2	rs2545801	5_176841339	NEU	5	176841339	T	C	11422	0.2608	-0.1168	0.0152	1.444e-14	---+-?+++	FALSE	chr5:176841339	chr5:177414338	T	C	1	0.95556	0.99425	Protachykinin-1	EFO_0004747	Sun B	29875488	European	2018	0.1587	0.0281	1.66e-08	+	3301	no
NRP2	rs4253255	4_187158922	NEU	4	187158922	C	G	11755	0.5082	0.1291	0.0132	1.075e-22	++++++-?-	FALSE	chr4:187158922	chr4:186237768	G	T	1	1	1	Glucagon	EFO_0004747	Sun B	29875488	European	2018	-0.2281	0.0245	1.12e-20	-	3301	no
NRP2	rs4253255	4_187158922	NEU	4	187158922	C	G	11755	0.5082	0.1291	0.0132	1.075e-22	++++++-?-	FALSE	chr4:187158922	chr4:186237768	C	T	1	1	1	Laminin subunit alpha-4	EFO_0004747	Sun B	29875488	European	2018	-0.3092	0.0242	2.14e-37	-	3301	no
NRP2	rs4253255	4_187158922	NEU	4	187158922	C	G	11755	0.5082	0.1291	0.0132	1.075e-22	++++++-?-	FALSE	chr4:187158922	chr4:186237768	C	G	1	1	1	Activating signal cointegrator 1 complex subunit 1	EFO_0004747	Sun B	29875488	European	2018	0.2271	0.0245	1.7e-20	+	3301	no
NRP2	rs4253255	4_187158922	NEU	4	187158922	C	G	11755	0.5082	0.1291	0.0132	1.075e-22	++++++-?-	FALSE	chr4:187158922	chr4:186237768	C	G	0	1	1	Plexin-B2	EFO_0004747	Sun B	29875488	European	2018	0.1249	0.0248	4.9e-07	+	3301	no
NRP2	rs4253255	4_187158922	NEU	4	187158922	C	G	11755	0.5082	0.1291	0.0132	1.075e-22	++++++-?-	FALSE	chr4:187158922	chr4:186237768	G	T	1	1	1	Heparan sulfate glucosamine 3-O-sulfotransferase 3A1	EFO_0004747	Sun B	29875488	European	2018	-0.1226	0.0247	6.92e-07	-	3301	no
NRP2	rs4253255	4_187158922	NEU	4	187158922	C	G	11755	0.5082	0.1291	0.0132	1.075e-22	++++++-?-	FALSE	chr4:187158922	chr4:186237768	G	T	1	1	1	Histone H1.2	EFO_0004747	Sun B	29875488	European	2018	-0.1496	0.0247	1.32e-09	-	3301	no
NRP2	rs4253255	4_187158922	NEU	4	187158922	C	G	11755	0.5082	0.1291	0.0132	1.075e-22	++++++-?-	FALSE	chr4:187158922	chr4:186237768	G	T	1	1	1	Histone-lysine N-methyltransferase EHMT2	EFO_0004747	Sun B	29875488	European	2018	0.1552	0.0246	3.02e-10	+	3301	no
NRP2	rs2545801	5_176841339	NEU	5	176841339	T	C	11422	0.2608	-0.1168	0.0152	1.444e-14	---+-?+++	FALSE	chr5:176841339	chr5:177414338	T	C	0	1	1	Bone sialoprotein 2	EFO_0004747	Sun B	29875488	European	2018	0.1449	0.0281	2.51e-07	+	3301	no
NRP2	rs4253255	4_187158922	NEU	4	187158922	C	G	11755	0.5082	0.1291	0.0132	1.075e-22	++++++-?-	FALSE	chr4:187158922	chr4:186237768	C	G	1	1	1	Protein-tyrosine sulfotransferase 1	EFO_0004747	Sun B	29875488	European	2018	-0.1229	0.0247	6.61e-07	-	3301	no
NRP2	rs2545801	5_176841339	NEU	5	176841339	T	C	11422	0.2608	-0.1168	0.0152	1.444e-14	---+-?+++	FALSE	chr5:176841339	chr5:177414338	T	C	1	0.95556	0.99425	tRNA (guanine-N(7)-)-methyltransferase	EFO_0004747	Sun B	29875488	European	2018	-0.2759	0.0278	3.24e-23	-	3301	no
NRP2	rs2545801	5_176841339	NEU	5	176841339	T	C	11422	0.2608	-0.1168	0.0152	1.444e-14	---+-?+++	FALSE	chr5:176841339	chr5:177414338	T	C	1	0.95556	0.99425	Beta-defensin 113	EFO_0004747	Sun B	29875488	European	2018	-0.148	0.0281	1.41e-07	-	3301	no
NRP2	rs2545801	5_176841339	NEU	5	176841339	T	C	11422	0.2608	-0.1168	0.0152	1.444e-14	---+-?+++	FALSE	chr5:176841339	chr5:177414338	T	C	1	0.95556	0.99425	Bone morphogenetic protein 7	EFO_0004747	Sun B	29875488	European	2018	-0.1595	0.0281	1.41e-08	-	3301	no
NRP2	rs2545801	5_176841339	NEU	5	176841339	T	C	11422	0.2608	-0.1168	0.0152	1.444e-14	---+-?+++	FALSE	chr5:176841339	chr5:177414338	T	C	0	1	1	Cadherin-15	EFO_0004747	Sun B	29875488	European	2018	0.2177	0.0279	6.61e-15	+	3301	no
NRP2	rs4253255	4_187158922	NEU	4	187158922	C	G	11755	0.5082	0.1291	0.0132	1.075e-22	++++++-?-	FALSE	chr4:187158922	chr4:186237768	C	T	1	1	1	Persulfide dioxygenase ETHE1, mitochondrial	EFO_0004747	Sun B	29875488	European	2018	-0.1733	0.0246	1.86e-12	-	3301	no
NRP2	rs4253255	4_187158922	NEU	4	187158922	C	G	11755	0.5082	0.1291	0.0132	1.075e-22	++++++-?-	FALSE	chr4:187158922	chr4:186237768	C	T	1	1	1	Palmitoleoyl-protein carboxylesterase NOTUM	EFO_0004747	Sun B	29875488	European	2018	-0.1186	0.0247	1.58e-06	-	3301	no
NRP2	rs4253255	4_187158922	NEU	4	187158922	C	G	11755	0.5082	0.1291	0.0132	1.075e-22	++++++-?-	FALSE	chr4:187158922	chr4:186237768	C	T	1	1	1	Plexin-B2	EFO_0004747	Sun B	29875488	European	2018	0.1241	0.0247	5.01e-07	+	3301	no
NRP2	rs4253255	4_187158922	NEU	4	187158922	C	G	11755	0.5082	0.1291	0.0132	1.075e-22	++++++-?-	FALSE	chr4:187158922	chr4:186237768	C	G	1	1	1	Adrenomedullin	EFO_0004747	Sun B	29875488	European	2018	-0.1908	0.0246	8.13e-15	-	3301	no
NRP2	rs2545801	5_176841339	NEU	5	176841339	T	C	11422	0.2608	-0.1168	0.0152	1.444e-14	---+-?+++	FALSE	chr5:176841339	chr5:177414338	T	C	1	0.95556	0.99425	Testis-expressed sequence 29 protein	EFO_0004747	Sun B	29875488	European	2018	-0.1592	0.0281	1.48e-08	-	3301	no
NRP2	rs2545801	5_176841339	NEU	5	176841339	T	C	11422	0.2608	-0.1168	0.0152	1.444e-14	---+-?+++	FALSE	chr5:176841339	chr5:177414338	T	C	0	1	1	CUB and sushi domain-containing protein 1	EFO_0004747	Sun B	29875488	European	2018	-0.1538	0.0281	4.27e-08	-	3301	no
NRP2	rs2545801	5_176841339	NEU	5	176841339	T	C	11422	0.2608	-0.1168	0.0152	1.444e-14	---+-?+++	FALSE	chr5:176841339	chr5:177414338	T	C	1	0.95556	0.99425	Chromogranin-A	EFO_0004747	Sun B	29875488	European	2018	0.1374	0.0281	1.05e-06	+	3301	no
NRP2	rs2545801	5_176841339	NEU	5	176841339	T	C	11422	0.2608	-0.1168	0.0152	1.444e-14	---+-?+++	FALSE	chr5:176841339	chr5:177414338	T	C	1	0.95556	0.99425	Tyrosine-protein kinase JAK2	EFO_0004747	Sun B	29875488	European	2018	0.1851	0.0281	4.17e-11	+	3301	no
NRP2	rs2545801	5_176841339	NEU	5	176841339	T	C	11422	0.2608	-0.1168	0.0152	1.444e-14	---+-?+++	FALSE	chr5:176841339	chr5:177414338	T	G	1	0.95556	0.99425	Amphoterin-induced protein 1	EFO_0004747	Sun B	29875488	European	2018	-0.1464	0.0282	2.04e-07	-	3301	no
NRP2	rs2545801	5_176841339	NEU	5	176841339	T	C	11422	0.2608	-0.1168	0.0152	1.444e-14	---+-?+++	FALSE	chr5:176841339	chr5:177414338	T	C	0	1	1	Interleukin-21	EFO_0004747	Sun B	29875488	European	2018	-0.1382	0.0281	8.71e-07	-	3301	no
NRP2	rs2545801	5_176841339	NEU	5	176841339	T	C	11422	0.2608	-0.1168	0.0152	1.444e-14	---+-?+++	FALSE	chr5:176841339	chr5:177414338	T	C	0	1	1	Keratin-associated protein 2-4	EFO_0004747	Sun B	29875488	European	2018	0.1585	0.0281	1.62e-08	+	3301	no
NRP2	rs2545801	5_176841339	NEU	5	176841339	T	C	11422	0.2608	-0.1168	0.0152	1.444e-14	---+-?+++	FALSE	chr5:176841339	chr5:177414338	T	G	1	0.95556	0.99425	Beta-defensin 113	EFO_0004747	Sun B	29875488	European	2018	-0.1476	0.0282	1.62e-07	-	3301	no
NRP2	rs2545801	5_176841339	NEU	5	176841339	T	C	11422	0.2608	-0.1168	0.0152	1.444e-14	---+-?+++	FALSE	chr5:176841339	chr5:177414338	T	C	0	1	1	Chromogranin-A	EFO_0004747	Sun B	29875488	European	2018	0.1368	0.0281	1.12e-06	+	3301	no
NRP2	rs2545801	5_176841339	NEU	5	176841339	T	C	11422	0.2608	-0.1168	0.0152	1.444e-14	---+-?+++	FALSE	chr5:176841339	chr5:177414338	T	C	1	0.95556	0.99425	Apolipoprotein B	EFO_0004747	Sun B	29875488	European	2018	-0.1262	0.0282	7.41e-06	-	3301	no
NRP2	rs2545801	5_176841339	NEU	5	176841339	T	C	11422	0.2608	-0.1168	0.0152	1.444e-14	---+-?+++	FALSE	chr5:176841339	chr5:177414338	T	C	1	0.95556	0.99425	Interleukin-21	EFO_0004747	Sun B	29875488	European	2018	-0.1428	0.0281	3.8e-07	-	3301	no
NRP2	rs2545801	5_176841339	NEU	5	176841339	T	C	11422	0.2608	-0.1168	0.0152	1.444e-14	---+-?+++	FALSE	chr5:176841339	chr5:177414338	T	C	0	1	1	Dipeptidase 2	EFO_0004747	Sun B	29875488	European	2018	0.2209	0.0279	2.63e-15	+	3301	no
NRP2	rs2545801	5_176841339	NEU	5	176841339	T	C	11422	0.2608	-0.1168	0.0152	1.444e-14	---+-?+++	FALSE	chr5:176841339	chr5:177414338	T	G	1	0.95556	0.99425	Tumor necrosis factor receptor superfamily member 16	EFO_0004747	Sun B	29875488	European	2018	0.2128	0.028	3.24e-14	+	3301	no
NRP2	rs4253255	4_187158922	NEU	4	187158922	C	G	11755	0.5082	0.1291	0.0132	1.075e-22	++++++-?-	FALSE	chr4:187158922	chr4:186237768	T	A	1	1	1	Insulin-like growth factor-binding protein 6	EFO_0004747	Sun B	29875488	European	2018	-0.1276	0.0247	2.34e-07	-	3301	no
NRP2	rs4253255	4_187158922	NEU	4	187158922	C	G	11755	0.5082	0.1291	0.0132	1.075e-22	++++++-?-	FALSE	chr4:187158922	chr4:186237768	C	G	0	1	1	Persulfide dioxygenase ETHE1, mitochondrial	EFO_0004747	Sun B	29875488	European	2018	-0.1732	0.0247	2.45e-12	-	3301	no
NRP2	rs4253255	4_187158922	NEU	4	187158922	C	G	11755	0.5082	0.1291	0.0132	1.075e-22	++++++-?-	FALSE	chr4:187158922	chr4:186237768	T	A	1	1	1	Interleukin-13 receptor subunit alpha-1	EFO_0004747	Sun B	29875488	European	2018	0.189	0.0245	1.38e-14	+	3301	no
NRP2	rs2545801	5_176841339	NEU	5	176841339	T	C	11422	0.2608	-0.1168	0.0152	1.444e-14	---+-?+++	FALSE	chr5:176841339	chr5:177414338	T	C	0	1	1	Interleukin-13 receptor subunit alpha-1	EFO_0004747	Sun B	29875488	European	2018	-0.1348	0.0281	1.62e-06	-	3301	no
NRP2	rs4253255	4_187158922	NEU	4	187158922	C	G	11755	0.5082	0.1291	0.0132	1.075e-22	++++++-?-	FALSE	chr4:187158922	chr4:186237768	C	T	1	1	1	Disks large homolog 3	EFO_0004747	Sun B	29875488	European	2018	-0.1144	0.0247	3.63e-06	-	3301	no
NRP2	rs4253255	4_187158922	NEU	4	187158922	C	G	11755	0.5082	0.1291	0.0132	1.075e-22	++++++-?-	FALSE	chr4:187158922	chr4:186237768	C	G	1	1	1	Nuclear protein MDM1	EFO_0004747	Sun B	29875488	European	2018	-0.1294	0.0247	1.62e-07	-	3301	no
NRP2	rs4253255	4_187158922	NEU	4	187158922	C	G	11755	0.5082	0.1291	0.0132	1.075e-22	++++++-?-	FALSE	chr4:187158922	chr4:186237768	C	G	1	1	1	Origin recognition complex subunit 6	EFO_0004747	Sun B	29875488	European	2018	0.1319	0.0247	9.12e-08	+	3301	no
NRP2	rs4253255	4_187158922	NEU	4	187158922	C	G	11755	0.5082	0.1291	0.0132	1.075e-22	++++++-?-	FALSE	chr4:187158922	chr4:186237768	C	G	1	1	1	Palmitoleoyl-protein carboxylesterase NOTUM	EFO_0004747	Sun B	29875488	European	2018	-0.119	0.0247	1.45e-06	-	3301	no
NRP2	rs4253255	4_187158922	NEU	4	187158922	C	G	11755	0.5082	0.1291	0.0132	1.075e-22	++++++-?-	FALSE	chr4:187158922	chr4:186237768	C	G	1	1	1	Parathyroid hormone-related protein	EFO_0004747	Sun B	29875488	European	2018	-0.2409	0.0244	6.17e-23	-	3301	no
NRP2	rs4253255	4_187158922	NEU	4	187158922	C	G	11755	0.5082	0.1291	0.0132	1.075e-22	++++++-?-	FALSE	chr4:187158922	chr4:186237768	C	G	1	1	1	Beta-1,4-glucuronyltransferase 1	EFO_0004747	Sun B	29875488	European	2018	-0.1231	0.0247	6.31e-07	-	3301	no
NRP2	rs4253255	4_187158922	NEU	4	187158922	C	G	11755	0.5082	0.1291	0.0132	1.075e-22	++++++-?-	FALSE	chr4:187158922	chr4:186237768	C	G	1	1	1	Beta-defensin 113	EFO_0004747	Sun B	29875488	European	2018	0.1461	0.0247	3.16e-09	+	3301	no
NRP2	rs4253255	4_187158922	NEU	4	187158922	C	G	11755	0.5082	0.1291	0.0132	1.075e-22	++++++-?-	FALSE	chr4:187158922	chr4:186237768	T	A	1	1	1	Nuclear protein MDM1	EFO_0004747	Sun B	29875488	European	2018	-0.1285	0.0247	1.86e-07	-	3301	no
NRP2	rs2545801	5_176841339	NEU	5	176841339	T	C	11422	0.2608	-0.1168	0.0152	1.444e-14	---+-?+++	FALSE	chr5:176841339	chr5:177414338	T	C	1	0.95556	0.99425	CUB and sushi domain-containing protein 1	EFO_0004747	Sun B	29875488	European	2018	-0.1494	0.0281	1.07e-07	-	3301	no
NRP2	rs2545801	5_176841339	NEU	5	176841339	T	C	11422	0.2608	-0.1168	0.0152	1.444e-14	---+-?+++	FALSE	chr5:176841339	chr5:177414338	T	C	1	0.95556	0.99425	Somatostatin-28	EFO_0004747	Sun B	29875488	European	2018	0.1356	0.0281	1.45e-06	+	3301	no
NRP2	rs2545801	5_176841339	NEU	5	176841339	T	C	11422	0.2608	-0.1168	0.0152	1.444e-14	---+-?+++	FALSE	chr5:176841339	chr5:177414338	T	C	0	1	1	Vascular endothelial growth factor D	EFO_0004747	Sun B	29875488	European	2018	-0.1353	0.0281	1.48e-06	-	3301	no
NRP2	rs2545801	5_176841339	NEU	5	176841339	T	C	11422	0.2608	-0.1168	0.0152	1.444e-14	---+-?+++	FALSE	chr5:176841339	chr5:177414338	A	G	1	0.94453	0.9885	Protein DGCR14	EFO_0004747	Sun B	29875488	European	2018	0.128	0.0284	6.61e-06	+	3301	no
NRP2	rs2545801	5_176841339	NEU	5	176841339	T	C	11422	0.2608	-0.1168	0.0152	1.444e-14	---+-?+++	FALSE	chr5:176841339	chr5:177414338	T	G	1	0.95556	0.99425	Interleukin-2	EFO_0004747	Sun B	29875488	European	2018	-0.1617	0.0282	9.55e-09	-	3301	no
NRP2	rs2545801	5_176841339	NEU	5	176841339	T	C	11422	0.2608	-0.1168	0.0152	1.444e-14	---+-?+++	FALSE	chr5:176841339	chr5:177414338	T	C	0	1	1	Beta-defensin 113	EFO_0004747	Sun B	29875488	European	2018	-0.1534	0.0281	4.68e-08	-	3301	no
NRP2	rs2545801	5_176841339	NEU	5	176841339	T	C	11422	0.2608	-0.1168	0.0152	1.444e-14	---+-?+++	FALSE	chr5:176841339	chr5:177414338	T	C	1	0.95556	0.99425	Tumor necrosis factor receptor superfamily member 16	EFO_0004747	Sun B	29875488	European	2018	0.2122	0.028	3.39e-14	+	3301	no
NRP2	rs4253255	4_187158922	NEU	4	187158922	C	G	11755	0.5082	0.1291	0.0132	1.075e-22	++++++-?-	FALSE	chr4:187158922	chr4:186237768	C	T	1	1	1	Aspartate aminotransferase, cytoplasmic	EFO_0004747	Sun B	29875488	European	2018	0.1624	0.0246	4.17e-11	+	3301	no
NRP2	rs2545801	5_176841339	NEU	5	176841339	T	C	11422	0.2608	-0.1168	0.0152	1.444e-14	---+-?+++	FALSE	chr5:176841339	chr5:177414338	T	C	0	1	1	Aspartate aminotransferase, cytoplasmic	EFO_0004747	Sun B	29875488	European	2018	-0.1334	0.0281	2.09e-06	-	3301	no
NRP2	rs4253255	4_187158922	NEU	4	187158922	C	G	11755	0.5082	0.1291	0.0132	1.075e-22	++++++-?-	FALSE	chr4:187158922	chr4:186237768	C	G	0	1	1	Histone-lysine N-methyltransferase EHMT2	EFO_0004747	Sun B	29875488	European	2018	0.1544	0.0248	4.68e-10	+	3301	no
NRP2	rs4253255	4_187158922	NEU	4	187158922	C	G	11755	0.5082	0.1291	0.0132	1.075e-22	++++++-?-	FALSE	chr4:187158922	chr4:186237768	C	G	0	1	1	Importin subunit alpha-1	EFO_0004747	Sun B	29875488	European	2018	-0.1103	0.0248	8.91e-06	-	3301	no
NRP2	rs4253255	4_187158922	NEU	4	187158922	C	G	11755	0.5082	0.1291	0.0132	1.075e-22	++++++-?-	FALSE	chr4:187158922	chr4:186237768	C	G	0	1	1	Inhibin beta C chain	EFO_0004747	Sun B	29875488	European	2018	-0.1681	0.0247	1.07e-11	-	3301	no
NRP2	rs4253255	4_187158922	NEU	4	187158922	C	G	11755	0.5082	0.1291	0.0132	1.075e-22	++++++-?-	FALSE	chr4:187158922	chr4:186237768	C	G	0	1	1	Insulin-like growth factor-binding protein 6	EFO_0004747	Sun B	29875488	European	2018	-0.129	0.0248	2e-07	-	3301	no
NRP2	rs2545801	5_176841339	NEU	5	176841339	T	C	11422	0.2608	-0.1168	0.0152	1.444e-14	---+-?+++	FALSE	chr5:176841339	chr5:177414338	T	C	1	0.95556	0.99425	Protein MENT	EFO_0004747	Sun B	29875488	European	2018	0.1535	0.0281	4.79e-08	+	3301	no
NRP2	rs2545801	5_176841339	NEU	5	176841339	T	C	11422	0.2608	-0.1168	0.0152	1.444e-14	---+-?+++	FALSE	chr5:176841339	chr5:177414338	T	G	1	0.95556	0.99425	Transmembrane protein 87B	EFO_0004747	Sun B	29875488	European	2018	0.3328	0.0277	3.02e-33	+	3301	no
NRP2	rs2545801	5_176841339	NEU	5	176841339	T	C	11422	0.2608	-0.1168	0.0152	1.444e-14	---+-?+++	FALSE	chr5:176841339	chr5:177414338	T	C	1	0.95556	0.99425	Superoxide dismutase [Mn], mitochondrial	EFO_0004747	Sun B	29875488	European	2018	-0.6247	0.0261	5.5e-127	-	3301	no
NRP2	rs2545801	5_176841339	NEU	5	176841339	T	C	11422	0.2608	-0.1168	0.0152	1.444e-14	---+-?+++	FALSE	chr5:176841339	chr5:177414338	T	C	1	0.95556	0.99425	Transmembrane glycoprotein NMB	EFO_0004747	Sun B	29875488	European	2018	0.1969	0.028	2.14e-12	+	3301	no
NRP2	rs2545801	5_176841339	NEU	5	176841339	T	C	11422	0.2608	-0.1168	0.0152	1.444e-14	---+-?+++	FALSE	chr5:176841339	chr5:177414338	T	C	1	0.95556	0.99425	Cadherin-15	EFO_0004747	Sun B	29875488	European	2018	0.2177	0.028	7.41e-15	+	3301	no
NRP2	rs4253255	4_187158922	NEU	4	187158922	C	G	11755	0.5082	0.1291	0.0132	1.075e-22	++++++-?-	FALSE	chr4:187158922	chr4:186237768	C	G	0	1	1	Melanoma-associated antigen B10	EFO_0004747	Sun B	29875488	European	2018	-0.1122	0.0248	6.31e-06	-	3301	no
NRP2	rs4253255	4_187158922	NEU	4	187158922	C	G	11755	0.5082	0.1291	0.0132	1.075e-22	++++++-?-	FALSE	chr4:187158922	chr4:186237768	C	G	1	1	1	Histone H1.2	EFO_0004747	Sun B	29875488	European	2018	-0.1496	0.0247	1.29e-09	-	3301	no
NRP2	rs4253255	4_187158922	NEU	4	187158922	C	G	11755	0.5082	0.1291	0.0132	1.075e-22	++++++-?-	FALSE	chr4:187158922	chr4:186237768	C	G	1	1	1	Histone-lysine N-methyltransferase EHMT2	EFO_0004747	Sun B	29875488	European	2018	0.1538	0.0246	4.37e-10	+	3301	no
NRP2	rs4253255	4_187158922	NEU	4	187158922	C	G	11755	0.5082	0.1291	0.0132	1.075e-22	++++++-?-	FALSE	chr4:187158922	chr4:186237768	C	G	1	1	1	Importin subunit alpha-1	EFO_0004747	Sun B	29875488	European	2018	-0.11	0.0247	8.51e-06	-	3301	no
NRP2	rs4253255	4_187158922	NEU	4	187158922	C	G	11755	0.5082	0.1291	0.0132	1.075e-22	++++++-?-	FALSE	chr4:187158922	chr4:186237768	C	G	1	1	1	Inhibin beta C chain	EFO_0004747	Sun B	29875488	European	2018	-0.168	0.0246	8.71e-12	-	3301	no
NRP2	rs4253255	4_187158922	NEU	4	187158922	C	G	11755	0.5082	0.1291	0.0132	1.075e-22	++++++-?-	FALSE	chr4:187158922	chr4:186237768	C	G	1	1	1	Insulin-like growth factor-binding protein 6	EFO_0004747	Sun B	29875488	European	2018	-0.129	0.0247	1.74e-07	-	3301	no
NRP2	rs4253255	4_187158922	NEU	4	187158922	C	G	11755	0.5082	0.1291	0.0132	1.075e-22	++++++-?-	FALSE	chr4:187158922	chr4:186237768	C	G	1	1	1	Interleukin-13 receptor subunit alpha-1	EFO_0004747	Sun B	29875488	European	2018	0.1895	0.0246	1.23e-14	+	3301	no
NRP2	rs4253255	4_187158922	NEU	4	187158922	C	G	11755	0.5082	0.1291	0.0132	1.075e-22	++++++-?-	FALSE	chr4:187158922	chr4:186237768	T	A	1	1	1	Transmembrane glycoprotein NMB	EFO_0004747	Sun B	29875488	European	2018	-0.1956	0.0245	1.51e-15	-	3301	no
NRP2	rs4253255	4_187158922	NEU	4	187158922	C	G	11755	0.5082	0.1291	0.0132	1.075e-22	++++++-?-	FALSE	chr4:187158922	chr4:186237768	T	A	1	1	1	Transmembrane protein 132C	EFO_0004747	Sun B	29875488	European	2018	0.1436	0.0246	5.62e-09	+	3301	no
NRP2	rs4253255	4_187158922	NEU	4	187158922	C	G	11755	0.5082	0.1291	0.0132	1.075e-22	++++++-?-	FALSE	chr4:187158922	chr4:186237768	C	G	1	1	1	Acidic leucine-rich nuclear phosphoprotein 32 family member B	EFO_0004747	Sun B	29875488	European	2018	-0.1982	0.0245	6.61e-16	-	3301	no
NRP2	rs2545801	5_176841339	NEU	5	176841339	T	C	11422	0.2608	-0.1168	0.0152	1.444e-14	---+-?+++	FALSE	chr5:176841339	chr5:177414338	T	G	1	0.95556	0.99425	tRNA (guanine-N(7)-)-methyltransferase	EFO_0004747	Sun B	29875488	European	2018	-0.2761	0.0279	3.72e-23	-	3301	no
NRP2	rs2545801	5_176841339	NEU	5	176841339	T	C	11422	0.2608	-0.1168	0.0152	1.444e-14	---+-?+++	FALSE	chr5:176841339	chr5:177414338	T	C	0	1	1	Adrenomedullin	EFO_0004747	Sun B	29875488	European	2018	0.1658	0.0281	3.39e-09	+	3301	no
NRP2	rs4253255	4_187158922	NEU	4	187158922	C	G	11755	0.5082	0.1291	0.0132	1.075e-22	++++++-?-	FALSE	chr4:187158922	chr4:186237768	C	G	1	1	1	Neurexin-1	EFO_0004747	Sun B	29875488	European	2018	-0.296	0.0243	2.88e-34	-	3301	no
NRP2	rs4253255	4_187158922	NEU	4	187158922	C	G	11755	0.5082	0.1291	0.0132	1.075e-22	++++++-?-	FALSE	chr4:187158922	chr4:186237768	C	G	1	1	1	Amphoterin-induced protein 1	EFO_0004747	Sun B	29875488	European	2018	0.1366	0.0247	3.09e-08	+	3301	no
NRP2	rs4253255	4_187158922	NEU	4	187158922	C	G	11755	0.5082	0.1291	0.0132	1.075e-22	++++++-?-	FALSE	chr4:187158922	chr4:186237768	C	G	1	1	1	Anosmin-1	EFO_0004747	Sun B	29875488	European	2018	-0.1347	0.0247	4.9e-08	-	3301	no
NRP2	rs2545801	5_176841339	NEU	5	176841339	T	C	11422	0.2608	-0.1168	0.0152	1.444e-14	---+-?+++	FALSE	chr5:176841339	chr5:177414338	T	C	0	1	1	Bone morphogenetic protein 7	EFO_0004747	Sun B	29875488	European	2018	-0.161	0.0281	9.55e-09	-	3301	no
NRP2	rs4253255	4_187158922	NEU	4	187158922	C	G	11755	0.5082	0.1291	0.0132	1.075e-22	++++++-?-	FALSE	chr4:187158922	chr4:186237768	G	T	1	1	1	Persulfide dioxygenase ETHE1, mitochondrial	EFO_0004747	Sun B	29875488	European	2018	-0.1727	0.0246	2.24e-12	-	3301	no
NRP2	rs4253255	4_187158922	NEU	4	187158922	C	G	11755	0.5082	0.1291	0.0132	1.075e-22	++++++-?-	FALSE	chr4:187158922	chr4:186237768	G	T	1	1	1	Phosphatidylinositol-glycan-specific phospholipase D	EFO_0004747	Sun B	29875488	European	2018	0.3139	0.0242	1.41e-38	+	3301	no
NRP2	rs4253255	4_187158922	NEU	4	187158922	C	G	11755	0.5082	0.1291	0.0132	1.075e-22	++++++-?-	FALSE	chr4:187158922	chr4:186237768	G	T	1	1	1	Plexin-B2	EFO_0004747	Sun B	29875488	European	2018	0.1235	0.0247	5.75e-07	+	3301	no
NRP2	rs4253255	4_187158922	NEU	4	187158922	C	G	11755	0.5082	0.1291	0.0132	1.075e-22	++++++-?-	FALSE	chr4:187158922	chr4:186237768	C	G	1	1	1	Peptidyl-glycine alpha-amidating monooxygenase	EFO_0004747	Sun B	29875488	European	2018	-0.1812	0.0246	1.78e-13	-	3301	no
NRP2	rs4253255	4_187158922	NEU	4	187158922	C	G	11755	0.5082	0.1291	0.0132	1.075e-22	++++++-?-	FALSE	chr4:187158922	chr4:186237768	C	G	1	1	1	Persulfide dioxygenase ETHE1, mitochondrial	EFO_0004747	Sun B	29875488	European	2018	-0.173	0.0246	2.04e-12	-	3301	no
NRP2	rs4253255	4_187158922	NEU	4	187158922	C	G	11755	0.5082	0.1291	0.0132	1.075e-22	++++++-?-	FALSE	chr4:187158922	chr4:186237768	C	G	1	1	1	Phosphatidylinositol-glycan-specific phospholipase D	EFO_0004747	Sun B	29875488	European	2018	0.3143	0.0242	1.17e-38	+	3301	no
NRP2	rs4253255	4_187158922	NEU	4	187158922	C	G	11755	0.5082	0.1291	0.0132	1.075e-22	++++++-?-	FALSE	chr4:187158922	chr4:186237768	C	G	1	1	1	Plexin-B2	EFO_0004747	Sun B	29875488	European	2018	0.123	0.0247	6.31e-07	+	3301	no
NRP2	rs4253255	4_187158922	NEU	4	187158922	C	G	11755	0.5082	0.1291	0.0132	1.075e-22	++++++-?-	FALSE	chr4:187158922	chr4:186237768	C	G	1	1	1	Proenkephalin-A	EFO_0004747	Sun B	29875488	European	2018	-0.129	0.0247	1.74e-07	-	3301	no
NRP2	rs4253255	4_187158922	NEU	4	187158922	C	G	11755	0.5082	0.1291	0.0132	1.075e-22	++++++-?-	FALSE	chr4:187158922	chr4:186237768	C	G	1	1	1	Progonadoliberin-1	EFO_0004747	Sun B	29875488	European	2018	-0.2448	0.0244	1.2e-23	-	3301	no
NRP2	rs4253255	4_187158922	NEU	4	187158922	C	G	11755	0.5082	0.1291	0.0132	1.075e-22	++++++-?-	FALSE	chr4:187158922	chr4:186237768	C	G	1	1	1	Protachykinin-1	EFO_0004747	Sun B	29875488	European	2018	-0.2165	0.0245	9.77e-19	-	3301	no
NRP2	rs4253255	4_187158922	NEU	4	187158922	C	G	11755	0.5082	0.1291	0.0132	1.075e-22	++++++-?-	FALSE	chr4:187158922	chr4:186237768	C	G	1	1	1	Protein MENT	EFO_0004747	Sun B	29875488	European	2018	-0.1762	0.0246	8.13e-13	-	3301	no
NRP2	rs4253255	4_187158922	NEU	4	187158922	C	G	11755	0.5082	0.1291	0.0132	1.075e-22	++++++-?-	FALSE	chr4:187158922	chr4:186237768	C	T	1	1	1	Neuropeptide W	EFO_0004747	Sun B	29875488	European	2018	-0.2249	0.0245	3.98e-20	-	3301	no
NRP2	rs4253255	4_187158922	NEU	4	187158922	C	G	11755	0.5082	0.1291	0.0132	1.075e-22	++++++-?-	FALSE	chr4:187158922	chr4:186237768	G	T	1	1	1	Protachykinin-1	EFO_0004747	Sun B	29875488	European	2018	-0.2169	0.0245	8.32e-19	-	3301	no
NRP2	rs4253255	4_187158922	NEU	4	187158922	C	G	11755	0.5082	0.1291	0.0132	1.075e-22	++++++-?-	FALSE	chr4:187158922	chr4:186237768	C	T	1	1	1	Soluble CD40 ligand	EFO_0004747	Yao C	30111768	European	2017	0.1102	0.01812	1.18e-09	+	6861	no
NRP2	rs4253255	4_187158922	NEU	4	187158922	C	G	11755	0.5082	0.1291	0.0132	1.075e-22	++++++-?-	FALSE	chr4:187158922	chr4:186237768	C	G	1	1	1	Ras-related protein Rab-26	EFO_0004747	Sun B	29875488	European	2018	-0.1137	0.0247	4.17e-06	-	3301	no
NRP2	rs4253255	4_187158922	NEU	4	187158922	C	G	11755	0.5082	0.1291	0.0132	1.075e-22	++++++-?-	FALSE	chr4:187158922	chr4:186237768	T	A	1	1	1	Protein MENT	EFO_0004747	Sun B	29875488	European	2018	-0.1752	0.0246	1.02e-12	-	3301	no
NRP2	rs4253255	4_187158922	NEU	4	187158922	C	G	11755	0.5082	0.1291	0.0132	1.075e-22	++++++-?-	FALSE	chr4:187158922	chr4:186237768	C	G	1	1	1	ER membrane protein complex subunit 4	EFO_0004747	Sun B	29875488	European	2018	-0.1098	0.0247	8.91e-06	-	3301	no
NRP2	rs4253255	4_187158922	NEU	4	187158922	C	G	11755	0.5082	0.1291	0.0132	1.075e-22	++++++-?-	FALSE	chr4:187158922	chr4:186237768	C	G	1	1	1	Endothelin-2	EFO_0004747	Sun B	29875488	European	2018	-0.1691	0.0246	6.46e-12	-	3301	no
NRP2	rs4253255	4_187158922	NEU	4	187158922	C	G	11755	0.5082	0.1291	0.0132	1.075e-22	++++++-?-	FALSE	chr4:187158922	chr4:186237768	C	G	1	1	1	Estrogen receptor	EFO_0004747	Sun B	29875488	European	2018	-0.1119	0.0247	5.89e-06	-	3301	no
NRP2	rs4253255	4_187158922	NEU	4	187158922	C	G	11755	0.5082	0.1291	0.0132	1.075e-22	++++++-?-	FALSE	chr4:187158922	chr4:186237768	C	T	1	1	1	Protein kish-B	EFO_0004747	Sun B	29875488	European	2018	-0.1263	0.0247	3.09e-07	-	3301	no
NRP2	rs4253255	4_187158922	NEU	4	187158922	C	G	11755	0.5082	0.1291	0.0132	1.075e-22	++++++-?-	FALSE	chr4:187158922	chr4:186237768	C	G	1	1	1	Glucagon	EFO_0004747	Sun B	29875488	European	2018	-0.2283	0.0245	1.02e-20	-	3301	no
NRP2	rs4253255	4_187158922	NEU	4	187158922	C	G	11755	0.5082	0.1291	0.0132	1.075e-22	++++++-?-	FALSE	chr4:187158922	chr4:186237768	C	G	1	1	1	Glucosidase 2 subunit beta	EFO_0004747	Sun B	29875488	European	2018	0.2881	0.0243	1.78e-32	+	3301	no
NRP2	rs4253255	4_187158922	NEU	4	187158922	C	G	11755	0.5082	0.1291	0.0132	1.075e-22	++++++-?-	FALSE	chr4:187158922	chr4:186237768	C	G	1	1	1	Glycoprotein Xg	EFO_0004747	Sun B	29875488	European	2018	-0.1895	0.0246	1.26e-14	-	3301	no
NRP2	rs4253255	4_187158922	NEU	4	187158922	C	G	11755	0.5082	0.1291	0.0132	1.075e-22	++++++-?-	FALSE	chr4:187158922	chr4:186237768	C	G	1	1	1	Heparan sulfate glucosamine 3-O-sulfotransferase 3A1	EFO_0004747	Sun B	29875488	European	2018	-0.1218	0.0247	8.13e-07	-	3301	no
NRP2	rs4253255	4_187158922	NEU	4	187158922	C	G	11755	0.5082	0.1291	0.0132	1.075e-22	++++++-?-	FALSE	chr4:187158922	chr4:186237768	C	G	1	1	1	Transmembrane glycoprotein NMB	EFO_0004747	Sun B	29875488	European	2018	-0.1979	0.0246	7.76e-16	-	3301	no
NRP2	rs4253255	4_187158922	NEU	4	187158922	C	G	11755	0.5082	0.1291	0.0132	1.075e-22	++++++-?-	FALSE	chr4:187158922	chr4:186237768	C	G	1	1	1	Transmembrane protein 132C	EFO_0004747	Sun B	29875488	European	2018	0.1438	0.0247	5.5e-09	+	3301	no
NRP2	rs4253255	4_187158922	NEU	4	187158922	C	G	11755	0.5082	0.1291	0.0132	1.075e-22	++++++-?-	FALSE	chr4:187158922	chr4:186237768	C	G	1	1	1	Transmembrane protein 87B	EFO_0004747	Sun B	29875488	European	2018	-0.3491	0.024	8.32e-48	-	3301	no
NRP2	rs4253255	4_187158922	NEU	4	187158922	C	G	11755	0.5082	0.1291	0.0132	1.075e-22	++++++-?-	FALSE	chr4:187158922	chr4:186237768	C	G	1	1	1	Tumor necrosis factor receptor superfamily member 16	EFO_0004747	Sun B	29875488	European	2018	-0.1991	0.0246	5.13e-16	-	3301	no
NRP2	rs4253255	4_187158922	NEU	4	187158922	C	G	11755	0.5082	0.1291	0.0132	1.075e-22	++++++-?-	FALSE	chr4:187158922	chr4:186237768	C	G	1	1	1	Tumor necrosis factor receptor superfamily member 19L	EFO_0004747	Sun B	29875488	European	2018	-0.1451	0.0247	3.98e-09	-	3301	no
NRP2	rs4253255	4_187158922	NEU	4	187158922	C	G	11755	0.5082	0.1291	0.0132	1.075e-22	++++++-?-	FALSE	chr4:187158922	chr4:186237768	C	G	1	1	1	Tyrosine-protein kinase JAK2	EFO_0004747	Sun B	29875488	European	2018	-0.2635	0.0244	2.95e-27	-	3301	no
NRP2	rs4253255	4_187158922	NEU	4	187158922	C	G	11755	0.5082	0.1291	0.0132	1.075e-22	++++++-?-	FALSE	chr4:187158922	chr4:186237768	C	G	1	1	1	Vascular endothelial growth factor D	EFO_0004747	Sun B	29875488	European	2018	0.19	0.0246	1.05e-14	+	3301	no
NRP2	rs4253255	4_187158922	NEU	4	187158922	C	G	11755	0.5082	0.1291	0.0132	1.075e-22	++++++-?-	FALSE	chr4:187158922	chr4:186237768	C	G	1	1	1	Vitronectin	EFO_0004747	Sun B	29875488	European	2018	0.1255	0.0247	3.72e-07	+	3301	no
NRP2	rs4253255	4_187158922	NEU	4	187158922	C	G	11755	0.5082	0.1291	0.0132	1.075e-22	++++++-?-	FALSE	chr4:187158922	chr4:186237768	C	G	1	1	1	cAMP-specific 3,5-cyclic phosphodiesterase 4D	EFO_0004747	Sun B	29875488	European	2018	-0.1101	0.0247	8.51e-06	-	3301	no
NRP2	rs2545801	5_176841339	NEU	5	176841339	T	C	11422	0.2608	-0.1168	0.0152	1.444e-14	---+-?+++	FALSE	chr5:176841339	chr5:177414338	T	C	1	0.95556	0.99425	Aspartate aminotransferase, cytoplasmic	EFO_0004747	Sun B	29875488	European	2018	-0.1318	0.0282	2.82e-06	-	3301	no
NRP2	rs4253255	4_187158922	NEU	4	187158922	C	G	11755	0.5082	0.1291	0.0132	1.075e-22	++++++-?-	FALSE	chr4:187158922	chr4:186237768	T	A	1	1	1	Inhibin beta C chain	EFO_0004747	Sun B	29875488	European	2018	-0.167	0.0246	1.12e-11	-	3301	no
NRP2	rs4253255	4_187158922	NEU	4	187158922	C	G	11755	0.5082	0.1291	0.0132	1.075e-22	++++++-?-	FALSE	chr4:187158922	chr4:186237768	C	G	0	1	1	Peptidyl-glycine alpha-amidating monooxygenase	EFO_0004747	Sun B	29875488	European	2018	-0.1829	0.0247	1.38e-13	-	3301	no
NRP2	rs2545801	5_176841339	NEU	5	176841339	T	C	11422	0.2608	-0.1168	0.0152	1.444e-14	---+-?+++	FALSE	chr5:176841339	chr5:177414338	T	C	0	1	1	Amphoterin-induced protein 1	EFO_0004747	Sun B	29875488	European	2018	-0.134	0.0281	1.86e-06	-	3301	no
NRP2	rs2545801	5_176841339	NEU	5	176841339	T	C	11422	0.2608	-0.1168	0.0152	1.444e-14	---+-?+++	FALSE	chr5:176841339	chr5:177414338	T	G	1	0.95556	0.99425	Vascular endothelial growth factor D	EFO_0004747	Sun B	29875488	European	2018	-0.1374	0.0282	1.1e-06	-	3301	no
NRP2	rs2545801	5_176841339	NEU	5	176841339	T	C	11422	0.2608	-0.1168	0.0152	1.444e-14	---+-?+++	FALSE	chr5:176841339	chr5:177414338	T	C	1	0.95556	0.99425	Amphoterin-induced protein 1	EFO_0004747	Sun B	29875488	European	2018	-0.1474	0.0281	1.62e-07	-	3301	no
NRP2	rs4253255	4_187158922	NEU	4	187158922	C	G	11755	0.5082	0.1291	0.0132	1.075e-22	++++++-?-	FALSE	chr4:187158922	chr4:186237768	C	G	1	1	1	Tissue inhibitor of metalloproteinases 1	EFO_0004747	Yao C	30111768	European	2017	0.08417	0.01842	4.89e-06	+	6861	no
NRP2	rs4253255	4_187158922	NEU	4	187158922	C	G	11755	0.5082	0.1291	0.0132	1.075e-22	++++++-?-	FALSE	chr4:187158922	chr4:186237768	C	G	1	1	1	Apolipoprotein B	EFO_0004747	Sun B	29875488	European	2018	0.1232	0.0247	6.17e-07	+	3301	no
NRP2	rs4253255	4_187158922	NEU	4	187158922	C	G	11755	0.5082	0.1291	0.0132	1.075e-22	++++++-?-	FALSE	chr4:187158922	chr4:186237768	G	T	1	1	1	CD63 antigen	EFO_0004747	Sun B	29875488	European	2018	0.2433	0.0244	2.09e-23	+	3301	no
NRP2	rs4253255	4_187158922	NEU	4	187158922	C	G	11755	0.5082	0.1291	0.0132	1.075e-22	++++++-?-	FALSE	chr4:187158922	chr4:186237768	G	T	1	1	1	Inhibin beta C chain	EFO_0004747	Sun B	29875488	European	2018	-0.1675	0.0246	1.02e-11	-	3301	no
NRP2	rs4253255	4_187158922	NEU	4	187158922	C	G	11755	0.5082	0.1291	0.0132	1.075e-22	++++++-?-	FALSE	chr4:187158922	chr4:186237768	G	T	1	1	1	Proenkephalin-A	EFO_0004747	Sun B	29875488	European	2018	-0.1274	0.0247	2.51e-07	-	3301	no
NRP2	rs4253255	4_187158922	NEU	4	187158922	C	G	11755	0.5082	0.1291	0.0132	1.075e-22	++++++-?-	FALSE	chr4:187158922	chr4:186237768	G	T	1	1	1	Progonadoliberin-1	EFO_0004747	Sun B	29875488	European	2018	-0.2424	0.0244	3.31e-23	-	3301	no
NRP2	rs2545801	5_176841339	NEU	5	176841339	T	C	11422	0.2608	-0.1168	0.0152	1.444e-14	---+-?+++	FALSE	chr5:176841339	chr5:177414338	T	C	0	1	1	CD63 antigen	EFO_0004747	Sun B	29875488	European	2018	-0.2481	0.0279	5.5e-19	-	3301	no
NRP2	rs2545801	5_176841339	NEU	5	176841339	T	C	11422	0.2608	-0.1168	0.0152	1.444e-14	---+-?+++	FALSE	chr5:176841339	chr5:177414338	T	C	1	0.95556	0.99425	Adrenomedullin	EFO_0004747	Sun B	29875488	European	2018	0.1647	0.0281	4.57e-09	+	3301	no
NRP2	rs2545801	5_176841339	NEU	5	176841339	T	C	11422	0.2608	-0.1168	0.0152	1.444e-14	---+-?+++	FALSE	chr5:176841339	chr5:177414338	T	C	0	1	1	Superoxide dismutase [Mn], mitochondrial	EFO_0004747	Suhre K	28240269	European	2017	-0.6064	0.04643	4.615e-36	-	1000	no
NRP2	rs4253255	4_187158922	NEU	4	187158922	C	G	11755	0.5082	0.1291	0.0132	1.075e-22	++++++-?-	FALSE	chr4:187158922	chr4:186237768	C	T	1	1	1	Acidic leucine-rich nuclear phosphoprotein 32 family member B	EFO_0004747	Sun B	29875488	European	2018	-0.1995	0.0245	4.27e-16	-	3301	no
NRP2	rs4253255	4_187158922	NEU	4	187158922	C	G	11755	0.5082	0.1291	0.0132	1.075e-22	++++++-?-	FALSE	chr4:187158922	chr4:186237768	C	T	1	1	1	Activating signal cointegrator 1 complex subunit 1	EFO_0004747	Sun B	29875488	European	2018	0.2278	0.0245	1.29e-20	+	3301	no
NRP2	rs4253255	4_187158922	NEU	4	187158922	C	G	11755	0.5082	0.1291	0.0132	1.075e-22	++++++-?-	FALSE	chr4:187158922	chr4:186237768	C	T	1	1	1	Adrenomedullin	EFO_0004747	Sun B	29875488	European	2018	-0.1902	0.0246	9.55e-15	-	3301	no
NRP2	rs4253255	4_187158922	NEU	4	187158922	C	G	11755	0.5082	0.1291	0.0132	1.075e-22	++++++-?-	FALSE	chr4:187158922	chr4:186237768	C	T	1	1	1	Amphoterin-induced protein 1	EFO_0004747	Sun B	29875488	European	2018	0.1389	0.0247	1.78e-08	+	3301	no
NRP2	rs4253255	4_187158922	NEU	4	187158922	C	G	11755	0.5082	0.1291	0.0132	1.075e-22	++++++-?-	FALSE	chr4:187158922	chr4:186237768	C	G	0	1	1	Heparan sulfate glucosamine 3-O-sulfotransferase 3A1	EFO_0004747	Sun B	29875488	European	2018	-0.1225	0.0248	8.13e-07	-	3301	no
NRP2	rs4253255	4_187158922	NEU	4	187158922	C	G	11755	0.5082	0.1291	0.0132	1.075e-22	++++++-?-	FALSE	chr4:187158922	chr4:186237768	C	G	0	1	1	Histone H1.2	EFO_0004747	Sun B	29875488	European	2018	-0.1493	0.0248	1.7e-09	-	3301	no
NRP2	rs4253255	4_187158922	NEU	4	187158922	C	G	11755	0.5082	0.1291	0.0132	1.075e-22	++++++-?-	FALSE	chr4:187158922	chr4:186237768	C	G	0	1	1	Tumor necrosis factor receptor superfamily member 16	EFO_0004747	Sun B	29875488	European	2018	-0.2006	0.0247	4.27e-16	-	3301	no
NRP2	rs4253255	4_187158922	NEU	4	187158922	C	G	11755	0.5082	0.1291	0.0132	1.075e-22	++++++-?-	FALSE	chr4:187158922	chr4:186237768	C	G	0	1	1	Tumor necrosis factor receptor superfamily member 19L	EFO_0004747	Sun B	29875488	European	2018	-0.1478	0.0248	2.45e-09	-	3301	no
NRP2	rs4253255	4_187158922	NEU	4	187158922	C	G	11755	0.5082	0.1291	0.0132	1.075e-22	++++++-?-	FALSE	chr4:187158922	chr4:186237768	G	T	1	1	1	Estrogen receptor	EFO_0004747	Sun B	29875488	European	2018	-0.113	0.0247	4.79e-06	-	3301	no
NRP2	rs2545801	5_176841339	NEU	5	176841339	T	C	11422	0.2608	-0.1168	0.0152	1.444e-14	---+-?+++	FALSE	chr5:176841339	chr5:177414338	A	G	1	0.94453	0.9885	Acidic leucine-rich nuclear phosphoprotein 32 family member B	EFO_0004747	Sun B	29875488	European	2018	0.1331	0.0284	2.63e-06	+	3301	no
NRP2	rs4253255	4_187158922	NEU	4	187158922	C	G	11755	0.5082	0.1291	0.0132	1.075e-22	++++++-?-	FALSE	chr4:187158922	chr4:186237768	C	G	1	1	1	Rho GTPase-activating protein 30	EFO_0004747	Sun B	29875488	European	2018	-0.1802	0.0246	2.4e-13	-	3301	no
NRP2	rs4253255	4_187158922	NEU	4	187158922	C	G	11755	0.5082	0.1291	0.0132	1.075e-22	++++++-?-	FALSE	chr4:187158922	chr4:186237768	C	G	1	1	1	Gamma-interferon-inducible protein 16	EFO_0004747	Sun B	29875488	European	2018	0.1235	0.0247	5.75e-07	+	3301	no
NRP2	rs2545801	5_176841339	NEU	5	176841339	T	C	11422	0.2608	-0.1168	0.0152	1.444e-14	---+-?+++	FALSE	chr5:176841339	chr5:177414338	T	G	1	0.95556	0.99425	Tyrosine-protein kinase JAK2	EFO_0004747	Sun B	29875488	European	2018	0.1852	0.0281	4.47e-11	+	3301	no
NRP2	rs2545801	5_176841339	NEU	5	176841339	T	C	11422	0.2608	-0.1168	0.0152	1.444e-14	---+-?+++	FALSE	chr5:176841339	chr5:177414338	T	C	1	0.95556	0.99425	CD63 antigen	EFO_0004747	Sun B	29875488	European	2018	-0.2457	0.0279	1.35e-18	-	3301	no
NRP2	rs4253255	4_187158922	NEU	4	187158922	C	G	11755	0.5082	0.1291	0.0132	1.075e-22	++++++-?-	FALSE	chr4:187158922	chr4:186237768	C	G	0	1	1	Interleukin-13 receptor subunit alpha-1	EFO_0004747	Sun B	29875488	European	2018	0.1908	0.0247	1.1e-14	+	3301	no
NRP2	rs4253255	4_187158922	NEU	4	187158922	C	G	11755	0.5082	0.1291	0.0132	1.075e-22	++++++-?-	FALSE	chr4:187158922	chr4:186237768	C	G	0	1	1	Interleukin-2	EFO_0004747	Sun B	29875488	European	2018	0.1885	0.0247	2.34e-14	+	3301	no
NRP2	rs2545801	5_176841339	NEU	5	176841339	T	C	11422	0.2608	-0.1168	0.0152	1.444e-14	---+-?+++	FALSE	chr5:176841339	chr5:177414338	T	C	1	0.95556	0.99425	Transmembrane protein 87B	EFO_0004747	Sun B	29875488	European	2018	0.3348	0.0276	8.71e-34	+	3301	no
NRP2	rs2545801	5_176841339	NEU	5	176841339	T	C	11422	0.2608	-0.1168	0.0152	1.444e-14	---+-?+++	FALSE	chr5:176841339	chr5:177414338	T	G	1	0.95556	0.99425	Activating signal cointegrator 1 complex subunit 1	EFO_0004747	Sun B	29875488	European	2018	-0.2223	0.028	2.24e-15	-	3301	no
NRP2	rs2545801	5_176841339	NEU	5	176841339	T	C	11422	0.2608	-0.1168	0.0152	1.444e-14	---+-?+++	FALSE	chr5:176841339	chr5:177414338	T	G	1	0.95556	0.99425	Adrenomedullin	EFO_0004747	Sun B	29875488	European	2018	0.1638	0.0282	6.03e-09	+	3301	no
NRP2	rs2545801	5_176841339	NEU	5	176841339	T	C	11422	0.2608	-0.1168	0.0152	1.444e-14	---+-?+++	FALSE	chr5:176841339	chr5:177414338	T	G	1	0.95556	0.99425	Apolipoprotein B	EFO_0004747	Sun B	29875488	European	2018	-0.1276	0.0282	6.03e-06	-	3301	no
NRP2	rs2545801	5_176841339	NEU	5	176841339	T	C	11422	0.2608	-0.1168	0.0152	1.444e-14	---+-?+++	FALSE	chr5:176841339	chr5:177414338	T	G	1	0.95556	0.99425	Aspartate aminotransferase, cytoplasmic	EFO_0004747	Sun B	29875488	European	2018	-0.1325	0.0282	2.63e-06	-	3301	no
NRP2	rs4253255	4_187158922	NEU	4	187158922	C	G	11755	0.5082	0.1291	0.0132	1.075e-22	++++++-?-	FALSE	chr4:187158922	chr4:186237768	T	A	1	1	1	Glycoprotein Xg	EFO_0004747	Sun B	29875488	European	2018	-0.189	0.0245	1.35e-14	-	3301	no
NRP2	rs4253255	4_187158922	NEU	4	187158922	C	G	11755	0.5082	0.1291	0.0132	1.075e-22	++++++-?-	FALSE	chr4:187158922	chr4:186237768	T	A	1	1	1	Heparan sulfate glucosamine 3-O-sulfotransferase 3A1	EFO_0004747	Sun B	29875488	European	2018	-0.1223	0.0247	7.08e-07	-	3301	no
NRP2	rs2545801	5_176841339	NEU	5	176841339	T	C	11422	0.2608	-0.1168	0.0152	1.444e-14	---+-?+++	FALSE	chr5:176841339	chr5:177414338	T	C	1	0.95556	0.99425	Bone sialoprotein 2	EFO_0004747	Sun B	29875488	European	2018	0.1461	0.0281	2.04e-07	+	3301	no
NRP2	rs2545801	5_176841339	NEU	5	176841339	T	C	11422	0.2608	-0.1168	0.0152	1.444e-14	---+-?+++	FALSE	chr5:176841339	chr5:177414338	A	G	1	0.94453	0.9885	Amphoterin-induced protein 1	EFO_0004747	Sun B	29875488	European	2018	-0.146	0.0284	2.63e-07	-	3301	no
NRP2	rs4253255	4_187158922	NEU	4	187158922	C	G	11755	0.5082	0.1291	0.0132	1.075e-22	++++++-?-	FALSE	chr4:187158922	chr4:186237768	T	A	1	1	1	Importin subunit alpha-1	EFO_0004747	Sun B	29875488	European	2018	-0.1108	0.0247	7.08e-06	-	3301	no
NRP2	rs4253255	4_187158922	NEU	4	187158922	C	G	11755	0.5082	0.1291	0.0132	1.075e-22	++++++-?-	FALSE	chr4:187158922	chr4:186237768	C	G	1	1	1	ADP-dependent glucokinase	EFO_0004747	Sun B	29875488	European	2018	-0.1217	0.0247	8.32e-07	-	3301	no
NRP2	rs4253255	4_187158922	NEU	4	187158922	C	G	11755	0.5082	0.1291	0.0132	1.075e-22	++++++-?-	FALSE	chr4:187158922	chr4:186237768	C	G	1	1	1	Intercellular adhesion molecule 1	EFO_0004747	Yao C	30111768	European	2017	0.1318	0.01857	1.29e-12	+	6861	no
NRP2	rs4253255	4_187158922	NEU	4	187158922	C	G	11755	0.5082	0.1291	0.0132	1.075e-22	++++++-?-	FALSE	chr4:187158922	chr4:186237768	C	T	1	1	1	Tyrosine-protein kinase JAK2	EFO_0004747	Sun B	29875488	European	2018	-0.2646	0.0244	1.74e-27	-	3301	no
NRP2	rs4253255	4_187158922	NEU	4	187158922	C	G	11755	0.5082	0.1291	0.0132	1.075e-22	++++++-?-	FALSE	chr4:187158922	chr4:186237768	C	T	1	1	1	Vascular endothelial growth factor D	EFO_0004747	Sun B	29875488	European	2018	0.1903	0.0246	9.33e-15	+	3301	no
NRP2	rs2545801	5_176841339	NEU	5	176841339	T	C	11422	0.2608	-0.1168	0.0152	1.444e-14	---+-?+++	FALSE	chr5:176841339	chr5:177414338	T	G	1	0.95556	0.99425	Protein MENT	EFO_0004747	Sun B	29875488	European	2018	0.1544	0.0282	4.27e-08	+	3301	no
NRP2	rs2545801	5_176841339	NEU	5	176841339	T	C	11422	0.2608	-0.1168	0.0152	1.444e-14	---+-?+++	FALSE	chr5:176841339	chr5:177414338	T	G	1	0.95556	0.99425	Peptidyl-glycine alpha-amidating monooxygenase	EFO_0004747	Sun B	29875488	European	2018	0.1898	0.0281	1.45e-11	+	3301	no
NRP2	rs4253255	4_187158922	NEU	4	187158922	C	G	11755	0.5082	0.1291	0.0132	1.075e-22	++++++-?-	FALSE	chr4:187158922	chr4:186237768	T	A	1	1	1	14-3-3 protein sigma	EFO_0004747	Sun B	29875488	European	2018	-0.1377	0.0247	2.34e-08	-	3301	no
NRP2	rs4253255	4_187158922	NEU	4	187158922	C	G	11755	0.5082	0.1291	0.0132	1.075e-22	++++++-?-	FALSE	chr4:187158922	chr4:186237768	T	A	1	1	1	ADP-dependent glucokinase	EFO_0004747	Sun B	29875488	European	2018	-0.1198	0.0247	1.2e-06	-	3301	no
NRP2	rs4253255	4_187158922	NEU	4	187158922	C	G	11755	0.5082	0.1291	0.0132	1.075e-22	++++++-?-	FALSE	chr4:187158922	chr4:186237768	C	T	1	1	1	Melanoma-associated antigen B10	EFO_0004747	Sun B	29875488	European	2018	-0.1111	0.0247	6.92e-06	-	3301	no
NRP2	rs4253255	4_187158922	NEU	4	187158922	C	G	11755	0.5082	0.1291	0.0132	1.075e-22	++++++-?-	FALSE	chr4:187158922	chr4:186237768	T	A	1	1	1	Receptor for advanced glycation endproducts	EFO_0004747	Yao C	30111768	European	2017	0.1299	0.01865	3.31e-12	+	6861	no
NRP2	rs4253255	4_187158922	NEU	4	187158922	C	G	11755	0.5082	0.1291	0.0132	1.075e-22	++++++-?-	FALSE	chr4:187158922	chr4:186237768	T	A	1	1	1	Soluble CD40 ligand	EFO_0004747	Yao C	30111768	European	2017	0.1102	0.01813	1.2e-09	+	6861	no
NRP2	rs2545801	5_176841339	NEU	5	176841339	T	C	11422	0.2608	-0.1168	0.0152	1.444e-14	---+-?+++	FALSE	chr5:176841339	chr5:177414338	T	G	1	0.95556	0.99425	Glucosidase 2 subunit beta	EFO_0004747	Sun B	29875488	European	2018	-0.2542	0.0279	9.12e-20	-	3301	no
NRP2	rs4253255	4_187158922	NEU	4	187158922	C	G	11755	0.5082	0.1291	0.0132	1.075e-22	++++++-?-	FALSE	chr4:187158922	chr4:186237768	C	G	1	1	1	Bone morphogenetic protein 7	EFO_0004747	Sun B	29875488	European	2018	0.2025	0.0245	1.55e-16	+	3301	no
NRP2	rs4253255	4_187158922	NEU	4	187158922	C	G	11755	0.5082	0.1291	0.0132	1.075e-22	++++++-?-	FALSE	chr4:187158922	chr4:186237768	C	T	1	1	1	ADP-dependent glucokinase	EFO_0004747	Sun B	29875488	European	2018	-0.1189	0.0247	1.48e-06	-	3301	no
NRP2	rs4253255	4_187158922	NEU	4	187158922	C	G	11755	0.5082	0.1291	0.0132	1.075e-22	++++++-?-	FALSE	chr4:187158922	chr4:186237768	C	G	1	1	1	Somatostatin-28	EFO_0004747	Sun B	29875488	European	2018	-0.1598	0.0246	8.71e-11	-	3301	no
NRP2	rs4253255	4_187158922	NEU	4	187158922	C	G	11755	0.5082	0.1291	0.0132	1.075e-22	++++++-?-	FALSE	chr4:187158922	chr4:186237768	T	A	1	1	1	Protein-tyrosine sulfotransferase 1	EFO_0004747	Sun B	29875488	European	2018	-0.1199	0.0247	1.17e-06	-	3301	no
NRP2	rs4253255	4_187158922	NEU	4	187158922	C	G	11755	0.5082	0.1291	0.0132	1.075e-22	++++++-?-	FALSE	chr4:187158922	chr4:186237768	T	A	1	1	1	Ras-related protein Rab-26	EFO_0004747	Sun B	29875488	European	2018	-0.1126	0.0247	5.01e-06	-	3301	no
NRP2	rs4253255	4_187158922	NEU	4	187158922	C	G	11755	0.5082	0.1291	0.0132	1.075e-22	++++++-?-	FALSE	chr4:187158922	chr4:186237768	T	A	1	1	1	Persulfide dioxygenase ETHE1, mitochondrial	EFO_0004747	Sun B	29875488	European	2018	-0.1716	0.0246	2.95e-12	-	3301	no
NRP2	rs4253255	4_187158922	NEU	4	187158922	C	G	11755	0.5082	0.1291	0.0132	1.075e-22	++++++-?-	FALSE	chr4:187158922	chr4:186237768	T	A	1	1	1	Phosphatidylinositol-glycan-specific phospholipase D	EFO_0004747	Sun B	29875488	European	2018	0.3119	0.0241	3.72e-38	+	3301	no
NRP2	rs4253255	4_187158922	NEU	4	187158922	C	G	11755	0.5082	0.1291	0.0132	1.075e-22	++++++-?-	FALSE	chr4:187158922	chr4:186237768	T	A	1	1	1	Plexin-B2	EFO_0004747	Sun B	29875488	European	2018	0.1233	0.0247	5.75e-07	+	3301	no
NRP2	rs4253255	4_187158922	NEU	4	187158922	C	G	11755	0.5082	0.1291	0.0132	1.075e-22	++++++-?-	FALSE	chr4:187158922	chr4:186237768	T	A	1	1	1	Proenkephalin-A	EFO_0004747	Sun B	29875488	European	2018	-0.1266	0.0247	2.88e-07	-	3301	no
NRP2	rs4253255	4_187158922	NEU	4	187158922	C	G	11755	0.5082	0.1291	0.0132	1.075e-22	++++++-?-	FALSE	chr4:187158922	chr4:186237768	T	A	1	1	1	Progonadoliberin-1	EFO_0004747	Sun B	29875488	European	2018	-0.2441	0.0244	1.45e-23	-	3301	no
NRP2	rs4253255	4_187158922	NEU	4	187158922	C	G	11755	0.5082	0.1291	0.0132	1.075e-22	++++++-?-	FALSE	chr4:187158922	chr4:186237768	T	A	1	1	1	Protachykinin-1	EFO_0004747	Sun B	29875488	European	2018	-0.2157	0.0245	1.2e-18	-	3301	no
NRP2	rs2545801	5_176841339	NEU	5	176841339	T	C	11422	0.2608	-0.1168	0.0152	1.444e-14	---+-?+++	FALSE	chr5:176841339	chr5:177414338	A	G	1	0.94453	0.9885	Transmembrane protein 87B	EFO_0004747	Sun B	29875488	European	2018	0.331	0.0279	1.74e-32	+	3301	no
NRP2	rs2545801	5_176841339	NEU	5	176841339	T	C	11422	0.2608	-0.1168	0.0152	1.444e-14	---+-?+++	FALSE	chr5:176841339	chr5:177414338	A	G	1	0.94453	0.9885	Tumor necrosis factor receptor superfamily member 16	EFO_0004747	Sun B	29875488	European	2018	0.2115	0.0282	6.76e-14	+	3301	no
NRP2	rs2545801	5_176841339	NEU	5	176841339	T	C	11422	0.2608	-0.1168	0.0152	1.444e-14	---+-?+++	FALSE	chr5:176841339	chr5:177414338	A	G	1	0.94453	0.9885	Tyrosine-protein kinase JAK2	EFO_0004747	Sun B	29875488	European	2018	0.1905	0.0283	1.62e-11	+	3301	no
NRP2	rs2545801	5_176841339	NEU	5	176841339	T	C	11422	0.2608	-0.1168	0.0152	1.444e-14	---+-?+++	FALSE	chr5:176841339	chr5:177414338	A	G	1	0.94453	0.9885	Vascular endothelial growth factor D	EFO_0004747	Sun B	29875488	European	2018	-0.1383	0.0284	1.1e-06	-	3301	no
NRP2	rs4253255	4_187158922	NEU	4	187158922	C	G	11755	0.5082	0.1291	0.0132	1.075e-22	++++++-?-	FALSE	chr4:187158922	chr4:186237768	C	T	1	1	1	Protein lin-7 homolog B	EFO_0004747	Sun B	29875488	European	2018	-0.129	0.0247	1.74e-07	-	3301	no
NRP2	rs4253255	4_187158922	NEU	4	187158922	C	G	11755	0.5082	0.1291	0.0132	1.075e-22	++++++-?-	FALSE	chr4:187158922	chr4:186237768	C	G	0	1	1	Keratin-associated protein 2-4	EFO_0004747	Sun B	29875488	European	2018	-0.1816	0.0247	2.04e-13	-	3301	no
NRP2	rs2545801	5_176841339	NEU	5	176841339	T	C	11422	0.2608	-0.1168	0.0152	1.444e-14	---+-?+++	FALSE	chr5:176841339	chr5:177414338	T	C	0	1	1	Endothelin-2	EFO_0004747	Sun B	29875488	European	2018	0.1783	0.028	2e-10	+	3301	no
NRP2	rs4253255	4_187158922	NEU	4	187158922	C	G	11755	0.5082	0.1291	0.0132	1.075e-22	++++++-?-	FALSE	chr4:187158922	chr4:186237768	C	G	0	1	1	Laminin subunit alpha-4	EFO_0004747	Sun B	29875488	European	2018	-0.3108	0.0243	2.24e-37	-	3301	no
NRP2	rs4253255	4_187158922	NEU	4	187158922	C	G	11755	0.5082	0.1291	0.0132	1.075e-22	++++++-?-	FALSE	chr4:187158922	chr4:186237768	T	A	1	1	1	Vascular endothelial growth factor D	EFO_0004747	Sun B	29875488	European	2018	0.1895	0.0245	1.15e-14	+	3301	no
NRP2	rs4253255	4_187158922	NEU	4	187158922	C	G	11755	0.5082	0.1291	0.0132	1.075e-22	++++++-?-	FALSE	chr4:187158922	chr4:186237768	T	A	1	1	1	Vitronectin	EFO_0004747	Sun B	29875488	European	2018	0.1254	0.0247	3.72e-07	+	3301	no
NRP2	rs4253255	4_187158922	NEU	4	187158922	C	G	11755	0.5082	0.1291	0.0132	1.075e-22	++++++-?-	FALSE	chr4:187158922	chr4:186237768	T	A	1	1	1	cAMP-specific 3,5-cyclic phosphodiesterase 4D	EFO_0004747	Sun B	29875488	European	2018	-0.1114	0.0247	6.46e-06	-	3301	no
NRP2	rs4253255	4_187158922	NEU	4	187158922	C	G	11755	0.5082	0.1291	0.0132	1.075e-22	++++++-?-	FALSE	chr4:187158922	chr4:186237768	T	A	1	1	1	Intercellular adhesion molecule 1	EFO_0004747	Yao C	30111768	European	2017	0.1311	0.01843	1.11e-12	+	6861	no
NRP2	rs4253255	4_187158922	NEU	4	187158922	C	G	11755	0.5082	0.1291	0.0132	1.075e-22	++++++-?-	FALSE	chr4:187158922	chr4:186237768	T	A	1	1	1	Plasma kallikrein	EFO_0004747	Yao C	30111768	European	2017	-0.1732	0.01843	5.57e-21	-	6861	no
NRP2	rs4253255	4_187158922	NEU	4	187158922	C	G	11755	0.5082	0.1291	0.0132	1.075e-22	++++++-?-	FALSE	chr4:187158922	chr4:186237768	T	A	1	1	1	Testis-expressed sequence 29 protein	EFO_0004747	Sun B	29875488	European	2018	0.1696	0.0246	5.25e-12	+	3301	no
NRP2	rs4253255	4_187158922	NEU	4	187158922	C	G	11755	0.5082	0.1291	0.0132	1.075e-22	++++++-?-	FALSE	chr4:187158922	chr4:186237768	T	A	1	1	1	Thromboxane-A synthase	EFO_0004747	Sun B	29875488	European	2018	-0.123	0.0247	6.17e-07	-	3301	no
NRP2	rs4253255	4_187158922	NEU	4	187158922	C	G	11755	0.5082	0.1291	0.0132	1.075e-22	++++++-?-	FALSE	chr4:187158922	chr4:186237768	G	T	1	1	1	Tissue inhibitor of metalloproteinases 1	EFO_0004747	Yao C	30111768	European	2017	0.08439	0.01844	4.75e-06	+	6861	no
NRP2	rs4253255	4_187158922	NEU	4	187158922	C	G	11755	0.5082	0.1291	0.0132	1.075e-22	++++++-?-	FALSE	chr4:187158922	chr4:186237768	C	G	1	1	1	14-3-3 protein sigma	EFO_0004747	Sun B	29875488	European	2018	-0.1376	0.0247	2.45e-08	-	3301	no
NRP2	rs4253255	4_187158922	NEU	4	187158922	C	G	11755	0.5082	0.1291	0.0132	1.075e-22	++++++-?-	FALSE	chr4:187158922	chr4:186237768	G	T	1	1	1	Apolipoprotein B	EFO_0004747	Sun B	29875488	European	2018	0.1222	0.0247	7.41e-07	+	3301	no
NRP2	rs4253255	4_187158922	NEU	4	187158922	C	G	11755	0.5082	0.1291	0.0132	1.075e-22	++++++-?-	FALSE	chr4:187158922	chr4:186237768	C	G	0	1	1	Parathyroid hormone-related protein	EFO_0004747	Sun B	29875488	European	2018	-0.243	0.0246	4.37e-23	-	3301	no
NRP2	rs4253255	4_187158922	NEU	4	187158922	C	G	11755	0.5082	0.1291	0.0132	1.075e-22	++++++-?-	FALSE	chr4:187158922	chr4:186237768	C	G	1	1	1	Plasma kallikrein	EFO_0004747	Yao C	30111768	European	2017	-0.1753	0.01857	3.82e-21	-	6861	no
NRP2	rs4253255	4_187158922	NEU	4	187158922	C	G	11755	0.5082	0.1291	0.0132	1.075e-22	++++++-?-	FALSE	chr4:187158922	chr4:186237768	C	G	1	1	1	Receptor for advanced glycation endproducts	EFO_0004747	Yao C	30111768	European	2017	0.1311	0.0188	3.07e-12	+	6861	no
NRP2	rs4253255	4_187158922	NEU	4	187158922	C	G	11755	0.5082	0.1291	0.0132	1.075e-22	++++++-?-	FALSE	chr4:187158922	chr4:186237768	C	G	1	1	1	Soluble CD40 ligand	EFO_0004747	Yao C	30111768	European	2017	0.1102	0.01827	1.65e-09	+	6861	no
NRP2	rs4253255	4_187158922	NEU	4	187158922	C	G	11755	0.5082	0.1291	0.0132	1.075e-22	++++++-?-	FALSE	chr4:187158922	chr4:186237768	G	T	1	1	1	Bone morphogenetic protein 7	EFO_0004747	Sun B	29875488	European	2018	0.2006	0.0245	3.02e-16	+	3301	no
NRP2	rs4253255	4_187158922	NEU	4	187158922	C	G	11755	0.5082	0.1291	0.0132	1.075e-22	++++++-?-	FALSE	chr4:187158922	chr4:186237768	G	T	1	1	1	Bone sialoprotein 2	EFO_0004747	Sun B	29875488	European	2018	-0.1803	0.0246	2.24e-13	-	3301	no
NRP2	rs4253255	4_187158922	NEU	4	187158922	C	G	11755	0.5082	0.1291	0.0132	1.075e-22	++++++-?-	FALSE	chr4:187158922	chr4:186237768	T	A	1	1	1	Acidic leucine-rich nuclear phosphoprotein 32 family member B	EFO_0004747	Sun B	29875488	European	2018	-0.1996	0.0245	3.8e-16	-	3301	no
NRP2	rs4253255	4_187158922	NEU	4	187158922	C	G	11755	0.5082	0.1291	0.0132	1.075e-22	++++++-?-	FALSE	chr4:187158922	chr4:186237768	T	A	1	1	1	Activating signal cointegrator 1 complex subunit 1	EFO_0004747	Sun B	29875488	European	2018	0.2266	0.0245	1.91e-20	+	3301	no
NRP2	rs4253255	4_187158922	NEU	4	187158922	C	G	11755	0.5082	0.1291	0.0132	1.075e-22	++++++-?-	FALSE	chr4:187158922	chr4:186237768	C	T	1	1	1	Mitochondrial ubiquitin ligase activator of NFKB 1	EFO_0004747	Sun B	29875488	European	2018	-0.1257	0.0247	3.55e-07	-	3301	no
NRP2	rs4253255	4_187158922	NEU	4	187158922	C	G	11755	0.5082	0.1291	0.0132	1.075e-22	++++++-?-	FALSE	chr4:187158922	chr4:186237768	C	T	1	1	1	Neurensin-1	EFO_0004747	Sun B	29875488	European	2018	-0.182	0.0246	1.32e-13	-	3301	no
NRP2	rs4253255	4_187158922	NEU	4	187158922	C	G	11755	0.5082	0.1291	0.0132	1.075e-22	++++++-?-	FALSE	chr4:187158922	chr4:186237768	T	A	1	1	1	Tissue inhibitor of metalloproteinases 1	EFO_0004747	Yao C	30111768	European	2017	0.08348	0.01828	4.93e-06	+	6861	no
NRP2	rs4253255	4_187158922	NEU	4	187158922	C	G	11755	0.5082	0.1291	0.0132	1.075e-22	++++++-?-	FALSE	chr4:187158922	chr4:186237768	C	T	1	1	1	14-3-3 protein sigma	EFO_0004747	Sun B	29875488	European	2018	-0.1375	0.0247	2.51e-08	-	3301	no
NRP2	rs2545801	5_176841339	NEU	5	176841339	T	C	11422	0.2608	-0.1168	0.0152	1.444e-14	---+-?+++	FALSE	chr5:176841339	chr5:177414338	T	C	0	1	1	Transmembrane protein 87B	EFO_0004747	Sun B	29875488	European	2018	0.3289	0.0276	1.05e-32	+	3301	no
NRP2	rs2545801	5_176841339	NEU	5	176841339	T	C	11422	0.2608	-0.1168	0.0152	1.444e-14	---+-?+++	FALSE	chr5:176841339	chr5:177414338	T	C	0	1	1	Tumor necrosis factor receptor superfamily member 16	EFO_0004747	Sun B	29875488	European	2018	0.208	0.028	1.02e-13	+	3301	no
NRP2	rs2545801	5_176841339	NEU	5	176841339	T	C	11422	0.2608	-0.1168	0.0152	1.444e-14	---+-?+++	FALSE	chr5:176841339	chr5:177414338	T	C	0	1	1	Tyrosine-protein kinase JAK2	EFO_0004747	Sun B	29875488	European	2018	0.1835	0.028	5.75e-11	+	3301	no
NRP2	rs2545801	5_176841339	NEU	5	176841339	T	C	11422	0.2608	-0.1168	0.0152	1.444e-14	---+-?+++	FALSE	chr5:176841339	chr5:177414338	T	G	1	0.95556	0.99425	Transmembrane glycoprotein NMB	EFO_0004747	Sun B	29875488	European	2018	0.1987	0.0281	1.48e-12	+	3301	no
NRP2	rs4253255	4_187158922	NEU	4	187158922	C	G	11755	0.5082	0.1291	0.0132	1.075e-22	++++++-?-	FALSE	chr4:187158922	chr4:186237768	C	T	1	1	1	Proenkephalin-A	EFO_0004747	Sun B	29875488	European	2018	-0.1274	0.0247	2.51e-07	-	3301	no
NRP2	rs4253255	4_187158922	NEU	4	187158922	C	G	11755	0.5082	0.1291	0.0132	1.075e-22	++++++-?-	FALSE	chr4:187158922	chr4:186237768	C	G	1	1	1	Protein Z-dependent protease inhibitor	EFO_0004747	Sun B	29875488	European	2018	0.1238	0.0247	5.37e-07	+	3301	no
NRP2	rs4253255	4_187158922	NEU	4	187158922	C	G	11755	0.5082	0.1291	0.0132	1.075e-22	++++++-?-	FALSE	chr4:187158922	chr4:186237768	C	G	1	1	1	Protein kish-B	EFO_0004747	Sun B	29875488	European	2018	-0.1253	0.0247	3.89e-07	-	3301	no
NRP2	rs4253255	4_187158922	NEU	4	187158922	C	G	11755	0.5082	0.1291	0.0132	1.075e-22	++++++-?-	FALSE	chr4:187158922	chr4:186237768	C	G	1	1	1	Protein lin-7 homolog B	EFO_0004747	Sun B	29875488	European	2018	-0.1295	0.0247	1.58e-07	-	3301	no
NRP2	rs2545801	5_176841339	NEU	5	176841339	T	C	11422	0.2608	-0.1168	0.0152	1.444e-14	---+-?+++	FALSE	chr5:176841339	chr5:177414338	A	G	1	0.94453	0.9885	CUB and sushi domain-containing protein 1	EFO_0004747	Sun B	29875488	European	2018	-0.1505	0.0284	1.12e-07	-	3301	no
NRP2	rs2545801	5_176841339	NEU	5	176841339	T	C	11422	0.2608	-0.1168	0.0152	1.444e-14	---+-?+++	FALSE	chr5:176841339	chr5:177414338	A	G	1	0.94453	0.9885	Cadherin-15	EFO_0004747	Sun B	29875488	European	2018	0.2222	0.0282	3.47e-15	+	3301	no
NRP2	rs4253255	4_187158922	NEU	4	187158922	C	G	11755	0.5082	0.1291	0.0132	1.075e-22	++++++-?-	FALSE	chr4:187158922	chr4:186237768	C	T	1	1	1	Tissue inhibitor of metalloproteinases 1	EFO_0004747	Yao C	30111768	European	2017	0.08344	0.01827	4.94e-06	+	6861	no
NRP2	rs4253255	4_187158922	NEU	4	187158922	C	G	11755	0.5082	0.1291	0.0132	1.075e-22	++++++-?-	FALSE	chr4:187158922	chr4:186237768	G	T	1	1	1	Protein kish-B	EFO_0004747	Sun B	29875488	European	2018	-0.126	0.0247	3.39e-07	-	3301	no
NRP2	rs4253255	4_187158922	NEU	4	187158922	C	G	11755	0.5082	0.1291	0.0132	1.075e-22	++++++-?-	FALSE	chr4:187158922	chr4:186237768	C	T	1	1	1	Parathyroid hormone-related protein	EFO_0004747	Sun B	29875488	European	2018	-0.2409	0.0244	6.17e-23	-	3301	no
NRP2	rs4253255	4_187158922	NEU	4	187158922	C	G	11755	0.5082	0.1291	0.0132	1.075e-22	++++++-?-	FALSE	chr4:187158922	chr4:186237768	C	T	1	1	1	Peptidyl-glycine alpha-amidating monooxygenase	EFO_0004747	Sun B	29875488	European	2018	-0.1815	0.0246	1.55e-13	-	3301	no
NRP2	rs4253255	4_187158922	NEU	4	187158922	C	G	11755	0.5082	0.1291	0.0132	1.075e-22	++++++-?-	FALSE	chr4:187158922	chr4:186237768	G	T	1	1	1	Ras-related protein Rab-26	EFO_0004747	Sun B	29875488	European	2018	-0.1139	0.0247	3.98e-06	-	3301	no
NRP2	rs2545801	5_176841339	NEU	5	176841339	T	C	11422	0.2608	-0.1168	0.0152	1.444e-14	---+-?+++	FALSE	chr5:176841339	chr5:177414338	T	C	0	1	1	Neuropeptide W	EFO_0004747	Sun B	29875488	European	2018	0.1737	0.028	5.89e-10	+	3301	no
NRP2	rs2545801	5_176841339	NEU	5	176841339	T	C	11422	0.2608	-0.1168	0.0152	1.444e-14	---+-?+++	FALSE	chr5:176841339	chr5:177414338	T	G	1	0.95556	0.99425	Bone morphogenetic protein 7	EFO_0004747	Sun B	29875488	European	2018	-0.162	0.0282	8.71e-09	-	3301	no
NRP2	rs2545801	5_176841339	NEU	5	176841339	T	C	11422	0.2608	-0.1168	0.0152	1.444e-14	---+-?+++	FALSE	chr5:176841339	chr5:177414338	A	G	1	0.94453	0.9885	Aspartate aminotransferase, cytoplasmic	EFO_0004747	Sun B	29875488	European	2018	-0.133	0.0284	2.82e-06	-	3301	no
NRP2	rs4253255	4_187158922	NEU	4	187158922	C	G	11755	0.5082	0.1291	0.0132	1.075e-22	++++++-?-	FALSE	chr4:187158922	chr4:186237768	G	T	1	1	1	Receptor-interacting serine/threonine-protein kinase 2	EFO_0004747	Sun B	29875488	European	2018	-0.1095	0.0247	9.55e-06	-	3301	no
NRP2	rs4253255	4_187158922	NEU	4	187158922	C	G	11755	0.5082	0.1291	0.0132	1.075e-22	++++++-?-	FALSE	chr4:187158922	chr4:186237768	G	T	1	1	1	Rho GTPase-activating protein 30	EFO_0004747	Sun B	29875488	European	2018	-0.1814	0.0246	1.58e-13	-	3301	no
NRP2	rs4253255	4_187158922	NEU	4	187158922	C	G	11755	0.5082	0.1291	0.0132	1.075e-22	++++++-?-	FALSE	chr4:187158922	chr4:186237768	G	T	1	1	1	SPARC-like protein 1	EFO_0004747	Sun B	29875488	European	2018	0.1559	0.0246	2.51e-10	+	3301	no
NRP2	rs4253255	4_187158922	NEU	4	187158922	C	G	11755	0.5082	0.1291	0.0132	1.075e-22	++++++-?-	FALSE	chr4:187158922	chr4:186237768	G	T	1	1	1	Signal peptidase complex catalytic subunit SEC11C	EFO_0004747	Sun B	29875488	European	2018	-0.1653	0.0246	1.91e-11	-	3301	no
NRP2	rs4253255	4_187158922	NEU	4	187158922	C	G	11755	0.5082	0.1291	0.0132	1.075e-22	++++++-?-	FALSE	chr4:187158922	chr4:186237768	G	T	1	1	1	Somatostatin-28	EFO_0004747	Sun B	29875488	European	2018	-0.1606	0.0246	6.92e-11	-	3301	no
NRP2	rs4253255	4_187158922	NEU	4	187158922	C	G	11755	0.5082	0.1291	0.0132	1.075e-22	++++++-?-	FALSE	chr4:187158922	chr4:186237768	G	T	1	1	1	Activating signal cointegrator 1 complex subunit 1	EFO_0004747	Sun B	29875488	European	2018	0.2261	0.0245	2.51e-20	+	3301	no
NRP2	rs4253255	4_187158922	NEU	4	187158922	C	G	11755	0.5082	0.1291	0.0132	1.075e-22	++++++-?-	FALSE	chr4:187158922	chr4:186237768	G	T	1	1	1	Adrenomedullin	EFO_0004747	Sun B	29875488	European	2018	-0.1898	0.0246	1.12e-14	-	3301	no
NRP2	rs4253255	4_187158922	NEU	4	187158922	C	G	11755	0.5082	0.1291	0.0132	1.075e-22	++++++-?-	FALSE	chr4:187158922	chr4:186237768	G	T	1	1	1	Amphoterin-induced protein 1	EFO_0004747	Sun B	29875488	European	2018	0.138	0.0247	2.24e-08	+	3301	no
NRP2	rs4253255	4_187158922	NEU	4	187158922	C	G	11755	0.5082	0.1291	0.0132	1.075e-22	++++++-?-	FALSE	chr4:187158922	chr4:186237768	G	T	1	1	1	Anosmin-1	EFO_0004747	Sun B	29875488	European	2018	-0.1334	0.0247	6.46e-08	-	3301	no
NRP2	rs4253255	4_187158922	NEU	4	187158922	C	G	11755	0.5082	0.1291	0.0132	1.075e-22	++++++-?-	FALSE	chr4:187158922	chr4:186237768	C	G	0	1	1	Palmitoleoyl-protein carboxylesterase NOTUM	EFO_0004747	Sun B	29875488	European	2018	-0.1192	0.0248	1.58e-06	-	3301	no
NRP2	rs4253255	4_187158922	NEU	4	187158922	C	G	11755	0.5082	0.1291	0.0132	1.075e-22	++++++-?-	FALSE	chr4:187158922	chr4:186237768	C	T	1	1	1	Protein Z-dependent protease inhibitor	EFO_0004747	Sun B	29875488	European	2018	0.1268	0.0247	2.82e-07	+	3301	no
NRP2	rs4253255	4_187158922	NEU	4	187158922	C	G	11755	0.5082	0.1291	0.0132	1.075e-22	++++++-?-	FALSE	chr4:187158922	chr4:186237768	C	T	1	1	1	Tumor necrosis factor receptor superfamily member 16	EFO_0004747	Sun B	29875488	European	2018	-0.2003	0.0245	3.24e-16	-	3301	no
NRP2	rs4253255	4_187158922	NEU	4	187158922	C	G	11755	0.5082	0.1291	0.0132	1.075e-22	++++++-?-	FALSE	chr4:187158922	chr4:186237768	C	T	1	1	1	Tumor necrosis factor receptor superfamily member 19L	EFO_0004747	Sun B	29875488	European	2018	-0.1473	0.0247	2.29e-09	-	3301	no
NRP2	rs2545801	5_176841339	NEU	5	176841339	T	C	11422	0.2608	-0.1168	0.0152	1.444e-14	---+-?+++	FALSE	chr5:176841339	chr5:177414338	T	G	1	0.95556	0.99425	Somatostatin-28	EFO_0004747	Sun B	29875488	European	2018	0.1373	0.0282	1.12e-06	+	3301	no
NRP2	rs4253255	4_187158922	NEU	4	187158922	C	G	11755	0.5082	0.1291	0.0132	1.075e-22	++++++-?-	FALSE	chr4:187158922	chr4:186237768	C	T	1	1	1	Transmembrane protein 87B	EFO_0004747	Sun B	29875488	European	2018	-0.3495	0.024	6.17e-48	-	3301	no
NRP2	rs4253255	4_187158922	NEU	4	187158922	C	G	11755	0.5082	0.1291	0.0132	1.075e-22	++++++-?-	FALSE	chr4:187158922	chr4:186237768	C	T	1	1	1	Inhibin beta C chain	EFO_0004747	Sun B	29875488	European	2018	-0.1666	0.0246	1.29e-11	-	3301	no
NRP2	rs4253255	4_187158922	NEU	4	187158922	C	G	11755	0.5082	0.1291	0.0132	1.075e-22	++++++-?-	FALSE	chr4:187158922	chr4:186237768	C	G	0	1	1	Somatostatin-28	EFO_0004747	Sun B	29875488	European	2018	-0.1605	0.0248	9.12e-11	-	3301	no
NRP2	rs4253255	4_187158922	NEU	4	187158922	C	G	11755	0.5082	0.1291	0.0132	1.075e-22	++++++-?-	FALSE	chr4:187158922	chr4:186237768	C	G	0	1	1	Sulfiredoxin-1	EFO_0004747	Sun B	29875488	European	2018	0.1193	0.0248	1.55e-06	+	3301	no
NRP2	rs4253255	4_187158922	NEU	4	187158922	C	G	11755	0.5082	0.1291	0.0132	1.075e-22	++++++-?-	FALSE	chr4:187158922	chr4:186237768	G	T	1	1	1	CUB and sushi domain-containing protein 1	EFO_0004747	Sun B	29875488	European	2018	0.182	0.0246	1.35e-13	+	3301	no
NRP2	rs4253255	4_187158922	NEU	4	187158922	C	G	11755	0.5082	0.1291	0.0132	1.075e-22	++++++-?-	FALSE	chr4:187158922	chr4:186237768	G	T	1	1	1	Cadherin-15	EFO_0004747	Sun B	29875488	European	2018	-0.2836	0.0243	1.74e-31	-	3301	no
NRP2	rs4253255	4_187158922	NEU	4	187158922	C	G	11755	0.5082	0.1291	0.0132	1.075e-22	++++++-?-	FALSE	chr4:187158922	chr4:186237768	C	T	1	1	1	Neurexin-1	EFO_0004747	Sun B	29875488	European	2018	-0.2972	0.0242	1.51e-34	-	3301	no
NRP2	rs4253255	4_187158922	NEU	4	187158922	C	G	11755	0.5082	0.1291	0.0132	1.075e-22	++++++-?-	FALSE	chr4:187158922	chr4:186237768	C	G	0	1	1	Drebrin-like protein	EFO_0004747	Sun B	29875488	European	2018	0.2472	0.0245	7.41e-24	+	3301	no
NRP2	rs4253255	4_187158922	NEU	4	187158922	C	G	11755	0.5082	0.1291	0.0132	1.075e-22	++++++-?-	FALSE	chr4:187158922	chr4:186237768	C	G	0	1	1	Dipeptidase 2	EFO_0004747	Sun B	29875488	European	2018	-0.2535	0.0245	4.79e-25	-	3301	no
NRP2	rs4253255	4_187158922	NEU	4	187158922	C	G	11755	0.5082	0.1291	0.0132	1.075e-22	++++++-?-	FALSE	chr4:187158922	chr4:186237768	C	G	0	1	1	Disks large homolog 3	EFO_0004747	Sun B	29875488	European	2018	-0.1143	0.0248	4.17e-06	-	3301	no
NRP2	rs4253255	4_187158922	NEU	4	187158922	C	G	11755	0.5082	0.1291	0.0132	1.075e-22	++++++-?-	FALSE	chr4:187158922	chr4:186237768	C	G	0	1	1	Gamma-interferon-inducible protein 16	EFO_0004747	Sun B	29875488	European	2018	0.1256	0.0248	4.17e-07	+	3301	no
NRP2	rs4253255	4_187158922	NEU	4	187158922	C	G	11755	0.5082	0.1291	0.0132	1.075e-22	++++++-?-	FALSE	chr4:187158922	chr4:186237768	C	G	0	1	1	Glucagon	EFO_0004747	Sun B	29875488	European	2018	-0.2301	0.0246	8.13e-21	-	3301	no
NRP2	rs4253255	4_187158922	NEU	4	187158922	C	G	11755	0.5082	0.1291	0.0132	1.075e-22	++++++-?-	FALSE	chr4:187158922	chr4:186237768	C	G	0	1	1	Glucosidase 2 subunit beta	EFO_0004747	Sun B	29875488	European	2018	0.2917	0.0244	6.03e-33	+	3301	no
NRP2	rs4253255	4_187158922	NEU	4	187158922	C	G	11755	0.5082	0.1291	0.0132	1.075e-22	++++++-?-	FALSE	chr4:187158922	chr4:186237768	C	G	0	1	1	Glycoprotein Xg	EFO_0004747	Sun B	29875488	European	2018	-0.1901	0.0247	1.41e-14	-	3301	no
NRP2	rs4253255	4_187158922	NEU	4	187158922	C	G	11755	0.5082	0.1291	0.0132	1.075e-22	++++++-?-	FALSE	chr4:187158922	chr4:186237768	T	A	1	1	1	Bone morphogenetic protein 7	EFO_0004747	Sun B	29875488	European	2018	0.2007	0.0245	2.69e-16	+	3301	no
NRP2	rs4253255	4_187158922	NEU	4	187158922	C	G	11755	0.5082	0.1291	0.0132	1.075e-22	++++++-?-	FALSE	chr4:187158922	chr4:186237768	C	T	1	1	1	Anosmin-1	EFO_0004747	Sun B	29875488	European	2018	-0.1338	0.0247	5.89e-08	-	3301	no
NRP2	rs4253255	4_187158922	NEU	4	187158922	C	G	11755	0.5082	0.1291	0.0132	1.075e-22	++++++-?-	FALSE	chr4:187158922	chr4:186237768	C	T	1	1	1	Apolipoprotein B	EFO_0004747	Sun B	29875488	European	2018	0.1222	0.0247	7.59e-07	+	3301	no
NRP2	rs4253255	4_187158922	NEU	4	187158922	C	G	11755	0.5082	0.1291	0.0132	1.075e-22	++++++-?-	FALSE	chr4:187158922	chr4:186237768	T	A	1	1	1	CUB and sushi domain-containing protein 1	EFO_0004747	Sun B	29875488	European	2018	0.1826	0.0246	1.02e-13	+	3301	no
NRP2	rs4253255	4_187158922	NEU	4	187158922	C	G	11755	0.5082	0.1291	0.0132	1.075e-22	++++++-?-	FALSE	chr4:187158922	chr4:186237768	C	T	1	1	1	Beta-1,4-glucuronyltransferase 1	EFO_0004747	Sun B	29875488	European	2018	-0.1242	0.0247	4.9e-07	-	3301	no
NRP2	rs4253255	4_187158922	NEU	4	187158922	C	G	11755	0.5082	0.1291	0.0132	1.075e-22	++++++-?-	FALSE	chr4:187158922	chr4:186237768	C	G	0	1	1	Transmembrane protein 132C	EFO_0004747	Sun B	29875488	European	2018	0.1452	0.0248	4.68e-09	+	3301	no
NRP2	rs4253255	4_187158922	NEU	4	187158922	C	G	11755	0.5082	0.1291	0.0132	1.075e-22	++++++-?-	FALSE	chr4:187158922	chr4:186237768	C	G	1	1	1	Receptor-interacting serine/threonine-protein kinase 2	EFO_0004747	Sun B	29875488	European	2018	-0.1099	0.0247	8.71e-06	-	3301	no
NRP2	rs2545801	5_176841339	NEU	5	176841339	T	C	11422	0.2608	-0.1168	0.0152	1.444e-14	---+-?+++	FALSE	chr5:176841339	chr5:177414338	T	C	1	0.95556	0.99425	Vascular endothelial growth factor D	EFO_0004747	Sun B	29875488	European	2018	-0.1357	0.0281	1.41e-06	-	3301	no
NRP2	rs4253255	4_187158922	NEU	4	187158922	C	G	11755	0.5082	0.1291	0.0132	1.075e-22	++++++-?-	FALSE	chr4:187158922	chr4:186237768	C	G	0	1	1	Vitronectin	EFO_0004747	Sun B	29875488	European	2018	0.1269	0.0248	3.16e-07	+	3301	no
NRP2	rs4253255	4_187158922	NEU	4	187158922	C	G	11755	0.5082	0.1291	0.0132	1.075e-22	++++++-?-	FALSE	chr4:187158922	chr4:186237768	C	G	0	1	1	cAMP-specific 3,5-cyclic phosphodiesterase 4D	EFO_0004747	Sun B	29875488	European	2018	-0.1131	0.0248	5.25e-06	-	3301	no
NRP2	rs4253255	4_187158922	NEU	4	187158922	C	G	11755	0.5082	0.1291	0.0132	1.075e-22	++++++-?-	FALSE	chr4:187158922	chr4:186237768	C	G	0	1	1	Intercellular adhesion molecule 1	EFO_0004747	Yao C	30111768	European	2017	0.1308	0.01828	8.24e-13	+	6861	no
NRP2	rs4253255	4_187158922	NEU	4	187158922	C	G	11755	0.5082	0.1291	0.0132	1.075e-22	++++++-?-	FALSE	chr4:187158922	chr4:186237768	C	G	0	1	1	Plasma kallikrein	EFO_0004747	Yao C	30111768	European	2017	-0.1718	0.01828	5.5e-21	-	6861	no
NRP2	rs4253255	4_187158922	NEU	4	187158922	C	G	11755	0.5082	0.1291	0.0132	1.075e-22	++++++-?-	FALSE	chr4:187158922	chr4:186237768	T	A	1	1	1	Rho GTPase-activating protein 30	EFO_0004747	Sun B	29875488	European	2018	-0.1799	0.0246	2.4e-13	-	3301	no
NRP2	rs4253255	4_187158922	NEU	4	187158922	C	G	11755	0.5082	0.1291	0.0132	1.075e-22	++++++-?-	FALSE	chr4:187158922	chr4:186237768	T	A	1	1	1	SPARC-like protein 1	EFO_0004747	Sun B	29875488	European	2018	0.1569	0.0246	1.86e-10	+	3301	no
NRP2	rs4253255	4_187158922	NEU	4	187158922	C	G	11755	0.5082	0.1291	0.0132	1.075e-22	++++++-?-	FALSE	chr4:187158922	chr4:186237768	T	A	1	1	1	Signal peptidase complex catalytic subunit SEC11C	EFO_0004747	Sun B	29875488	European	2018	-0.167	0.0246	1.1e-11	-	3301	no
NRP2	rs4253255	4_187158922	NEU	4	187158922	C	G	11755	0.5082	0.1291	0.0132	1.075e-22	++++++-?-	FALSE	chr4:187158922	chr4:186237768	T	A	1	1	1	Sulfiredoxin-1	EFO_0004747	Sun B	29875488	European	2018	0.1179	0.0247	1.74e-06	+	3301	no
NRP2	rs4253255	4_187158922	NEU	4	187158922	C	G	11755	0.5082	0.1291	0.0132	1.075e-22	++++++-?-	FALSE	chr4:187158922	chr4:186237768	T	A	1	1	1	Teneurin-4	EFO_0004747	Sun B	29875488	European	2018	-0.1207	0.0247	1e-06	-	3301	no
NRP2	rs4253255	4_187158922	NEU	4	187158922	C	G	11755	0.5082	0.1291	0.0132	1.075e-22	++++++-?-	FALSE	chr4:187158922	chr4:186237768	C	G	0	1	1	Neurexin-1	EFO_0004747	Sun B	29875488	European	2018	-0.2991	0.0244	1.26e-34	-	3301	no
NRP2	rs4253255	4_187158922	NEU	4	187158922	C	G	11755	0.5082	0.1291	0.0132	1.075e-22	++++++-?-	FALSE	chr4:187158922	chr4:186237768	C	G	0	1	1	Neuropeptide W	EFO_0004747	Sun B	29875488	European	2018	-0.2271	0.0246	2.75e-20	-	3301	no
NRP2	rs4253255	4_187158922	NEU	4	187158922	C	G	11755	0.5082	0.1291	0.0132	1.075e-22	++++++-?-	FALSE	chr4:187158922	chr4:186237768	T	A	1	1	1	Histone H1.2	EFO_0004747	Sun B	29875488	European	2018	-0.1484	0.0246	1.7e-09	-	3301	no
NRP2	rs4253255	4_187158922	NEU	4	187158922	C	G	11755	0.5082	0.1291	0.0132	1.075e-22	++++++-?-	FALSE	chr4:187158922	chr4:186237768	T	A	1	1	1	Histone-lysine N-methyltransferase EHMT2	EFO_0004747	Sun B	29875488	European	2018	0.1551	0.0246	2.95e-10	+	3301	no
NRP2	rs4253255	4_187158922	NEU	4	187158922	C	G	11755	0.5082	0.1291	0.0132	1.075e-22	++++++-?-	FALSE	chr4:187158922	chr4:186237768	G	T	1	1	1	Teneurin-4	EFO_0004747	Sun B	29875488	European	2018	-0.1218	0.0247	8.13e-07	-	3301	no
NRP2	rs4253255	4_187158922	NEU	4	187158922	C	G	11755	0.5082	0.1291	0.0132	1.075e-22	++++++-?-	FALSE	chr4:187158922	chr4:186237768	C	G	0	1	1	Origin recognition complex subunit 6	EFO_0004747	Sun B	29875488	European	2018	0.1307	0.0248	1.41e-07	+	3301	no
NRP2	rs4253255	4_187158922	NEU	4	187158922	C	G	11755	0.5082	0.1291	0.0132	1.075e-22	++++++-?-	FALSE	chr4:187158922	chr4:186237768	G	T	1	1	1	Aspartate aminotransferase, cytoplasmic	EFO_0004747	Sun B	29875488	European	2018	0.1612	0.0246	6.03e-11	+	3301	no
NRP2	rs4253255	4_187158922	NEU	4	187158922	C	G	11755	0.5082	0.1291	0.0132	1.075e-22	++++++-?-	FALSE	chr4:187158922	chr4:186237768	G	T	1	1	1	Beta-1,4-glucuronyltransferase 1	EFO_0004747	Sun B	29875488	European	2018	-0.1232	0.0247	6.03e-07	-	3301	no
NRP2	rs4253255	4_187158922	NEU	4	187158922	C	G	11755	0.5082	0.1291	0.0132	1.075e-22	++++++-?-	FALSE	chr4:187158922	chr4:186237768	G	T	1	1	1	Beta-defensin 113	EFO_0004747	Sun B	29875488	European	2018	0.1475	0.0247	2.24e-09	+	3301	no
NRP2	rs4253255	4_187158922	NEU	4	187158922	C	G	11755	0.5082	0.1291	0.0132	1.075e-22	++++++-?-	FALSE	chr4:187158922	chr4:186237768	G	T	1	1	1	Protein-tyrosine sulfotransferase 1	EFO_0004747	Sun B	29875488	European	2018	-0.1227	0.0247	6.76e-07	-	3301	no
NRP2	rs4253255	4_187158922	NEU	4	187158922	C	G	11755	0.5082	0.1291	0.0132	1.075e-22	++++++-?-	FALSE	chr4:187158922	chr4:186237768	C	G	0	1	1	Signal peptidase complex catalytic subunit SEC11C	EFO_0004747	Sun B	29875488	European	2018	-0.1684	0.0247	9.77e-12	-	3301	no
NRP2	rs2545801	5_176841339	NEU	5	176841339	T	C	11422	0.2608	-0.1168	0.0152	1.444e-14	---+-?+++	FALSE	chr5:176841339	chr5:177414338	A	G	1	0.94453	0.9885	Peptidyl-glycine alpha-amidating monooxygenase	EFO_0004747	Sun B	29875488	European	2018	0.1879	0.0283	3.09e-11	+	3301	no
NRP2	rs2545801	5_176841339	NEU	5	176841339	T	C	11422	0.2608	-0.1168	0.0152	1.444e-14	---+-?+++	FALSE	chr5:176841339	chr5:177414338	T	C	0	1	1	Origin recognition complex subunit 6	EFO_0004747	Sun B	29875488	European	2018	-0.1478	0.0281	1.41e-07	-	3301	no
NRP2	rs4253255	4_187158922	NEU	4	187158922	C	G	11755	0.5082	0.1291	0.0132	1.075e-22	++++++-?-	FALSE	chr4:187158922	chr4:186237768	C	G	0	1	1	Testis-expressed sequence 29 protein	EFO_0004747	Sun B	29875488	European	2018	0.1709	0.0247	4.9e-12	+	3301	no
NRP2	rs4253255	4_187158922	NEU	4	187158922	C	G	11755	0.5082	0.1291	0.0132	1.075e-22	++++++-?-	FALSE	chr4:187158922	chr4:186237768	C	G	0	1	1	Thromboxane-A synthase	EFO_0004747	Sun B	29875488	European	2018	-0.1246	0.0248	5.13e-07	-	3301	no
NRP2	rs4253255	4_187158922	NEU	4	187158922	C	G	11755	0.5082	0.1291	0.0132	1.075e-22	++++++-?-	FALSE	chr4:187158922	chr4:186237768	G	T	1	1	1	Cadherin-3	EFO_0004747	Sun B	29875488	European	2018	0.1475	0.0247	2.24e-09	+	3301	no
NRP2	rs4253255	4_187158922	NEU	4	187158922	C	G	11755	0.5082	0.1291	0.0132	1.075e-22	++++++-?-	FALSE	chr4:187158922	chr4:186237768	G	T	1	1	1	Calcium/calmodulin-dependent protein kinase type 1	EFO_0004747	Sun B	29875488	European	2018	-0.1212	0.0247	9.33e-07	-	3301	no
NRP2	rs2545801	5_176841339	NEU	5	176841339	T	C	11422	0.2608	-0.1168	0.0152	1.444e-14	---+-?+++	FALSE	chr5:176841339	chr5:177414338	T	G	1	0.95556	0.99425	Interleukin-13 receptor subunit alpha-1	EFO_0004747	Sun B	29875488	European	2018	-0.1335	0.0282	2.19e-06	-	3301	no
NRP2	rs2545801	5_176841339	NEU	5	176841339	T	C	11422	0.2608	-0.1168	0.0152	1.444e-14	---+-?+++	FALSE	chr5:176841339	chr5:177414338	T	G	1	0.95556	0.99425	Progonadoliberin-1	EFO_0004747	Sun B	29875488	European	2018	0.2007	0.0281	8.91e-13	+	3301	no
NRP2	rs4253255	4_187158922	NEU	4	187158922	C	G	11755	0.5082	0.1291	0.0132	1.075e-22	++++++-?-	FALSE	chr4:187158922	chr4:186237768	C	G	1	1	1	Bone sialoprotein 2	EFO_0004747	Sun B	29875488	European	2018	-0.1805	0.0246	2.14e-13	-	3301	no
NRP2	rs4253255	4_187158922	NEU	4	187158922	C	G	11755	0.5082	0.1291	0.0132	1.075e-22	++++++-?-	FALSE	chr4:187158922	chr4:186237768	C	G	1	1	1	CD63 antigen	EFO_0004747	Sun B	29875488	European	2018	0.2403	0.0244	7.41e-23	+	3301	no
NRP2	rs4253255	4_187158922	NEU	4	187158922	C	G	11755	0.5082	0.1291	0.0132	1.075e-22	++++++-?-	FALSE	chr4:187158922	chr4:186237768	C	G	1	1	1	CUB and sushi domain-containing protein 1	EFO_0004747	Sun B	29875488	European	2018	0.1817	0.0246	1.45e-13	+	3301	no
NRP2	rs4253255	4_187158922	NEU	4	187158922	C	G	11755	0.5082	0.1291	0.0132	1.075e-22	++++++-?-	FALSE	chr4:187158922	chr4:186237768	C	G	1	1	1	Testis-expressed sequence 29 protein	EFO_0004747	Sun B	29875488	European	2018	0.1685	0.0246	7.59e-12	+	3301	no
NRP2	rs2545801	5_176841339	NEU	5	176841339	T	C	11422	0.2608	-0.1168	0.0152	1.444e-14	---+-?+++	FALSE	chr5:176841339	chr5:177414338	A	G	1	0.94453	0.9885	Protein MENT	EFO_0004747	Sun B	29875488	European	2018	0.1524	0.0284	7.76e-08	+	3301	no
NRP2	rs2545801	5_176841339	NEU	5	176841339	T	C	11422	0.2608	-0.1168	0.0152	1.444e-14	---+-?+++	FALSE	chr5:176841339	chr5:177414338	A	G	1	0.94453	0.9885	Somatostatin-28	EFO_0004747	Sun B	29875488	European	2018	0.136	0.0284	1.66e-06	+	3301	no
NRP2	rs2545801	5_176841339	NEU	5	176841339	T	C	11422	0.2608	-0.1168	0.0152	1.444e-14	---+-?+++	FALSE	chr5:176841339	chr5:177414338	A	G	1	0.94453	0.9885	Superoxide dismutase [Mn], mitochondrial	EFO_0004747	Sun B	29875488	European	2018	-0.6321	0.0263	5.13e-128	-	3301	no
NRP2	rs2545801	5_176841339	NEU	5	176841339	T	C	11422	0.2608	-0.1168	0.0152	1.444e-14	---+-?+++	FALSE	chr5:176841339	chr5:177414338	A	G	1	0.94453	0.9885	Testis-expressed sequence 29 protein	EFO_0004747	Sun B	29875488	European	2018	-0.1578	0.0283	2.57e-08	-	3301	no
NRP2	rs2545801	5_176841339	NEU	5	176841339	T	C	11422	0.2608	-0.1168	0.0152	1.444e-14	---+-?+++	FALSE	chr5:176841339	chr5:177414338	A	G	1	0.94453	0.9885	Transmembrane glycoprotein NMB	EFO_0004747	Sun B	29875488	European	2018	0.1915	0.0283	1.29e-11	+	3301	no
NRP2	rs4253255	4_187158922	NEU	4	187158922	C	G	11755	0.5082	0.1291	0.0132	1.075e-22	++++++-?-	FALSE	chr4:187158922	chr4:186237768	C	G	0	1	1	Activating signal cointegrator 1 complex subunit 1	EFO_0004747	Sun B	29875488	European	2018	0.2291	0.0246	1.26e-20	+	3301	no
NRP2	rs4253255	4_187158922	NEU	4	187158922	C	G	11755	0.5082	0.1291	0.0132	1.075e-22	++++++-?-	FALSE	chr4:187158922	chr4:186237768	C	T	1	1	1	Beta-defensin 113	EFO_0004747	Sun B	29875488	European	2018	0.1472	0.0247	2.4e-09	+	3301	no
NRP2	rs4253255	4_187158922	NEU	4	187158922	C	G	11755	0.5082	0.1291	0.0132	1.075e-22	++++++-?-	FALSE	chr4:187158922	chr4:186237768	C	T	1	1	1	Bone morphogenetic protein 7	EFO_0004747	Sun B	29875488	European	2018	0.2025	0.0245	1.51e-16	+	3301	no
NRP2	rs4253255	4_187158922	NEU	4	187158922	C	G	11755	0.5082	0.1291	0.0132	1.075e-22	++++++-?-	FALSE	chr4:187158922	chr4:186237768	C	G	1	1	1	SPARC-like protein 1	EFO_0004747	Sun B	29875488	European	2018	0.1568	0.0246	2e-10	+	3301	no
NRP2	rs2545801	5_176841339	NEU	5	176841339	T	C	11422	0.2608	-0.1168	0.0152	1.444e-14	---+-?+++	FALSE	chr5:176841339	chr5:177414338	A	G	1	0.94453	0.9885	tRNA (guanine-N(7)-)-methyltransferase	EFO_0004747	Sun B	29875488	European	2018	-0.2715	0.0281	3.72e-22	-	3301	no
NRP2	rs2545801	5_176841339	NEU	5	176841339	T	C	11422	0.2608	-0.1168	0.0152	1.444e-14	---+-?+++	FALSE	chr5:176841339	chr5:177414338	T	G	1	0.95556	0.99425	Bone sialoprotein 2	EFO_0004747	Sun B	29875488	European	2018	0.1464	0.0282	2.04e-07	+	3301	no
NRP2	rs2545801	5_176841339	NEU	5	176841339	T	C	11422	0.2608	-0.1168	0.0152	1.444e-14	---+-?+++	FALSE	chr5:176841339	chr5:177414338	T	C	0	1	1	Drebrin-like protein	EFO_0004747	Sun B	29875488	European	2018	-0.2023	0.028	4.9e-13	-	3301	no
NRP2	rs4253255	4_187158922	NEU	4	187158922	C	G	11755	0.5082	0.1291	0.0132	1.075e-22	++++++-?-	FALSE	chr4:187158922	chr4:186237768	T	A	1	1	1	Tyrosine-protein kinase JAK2	EFO_0004747	Sun B	29875488	European	2018	-0.265	0.0243	1.29e-27	-	3301	no
NRP2	rs4253255	4_187158922	NEU	4	187158922	C	G	11755	0.5082	0.1291	0.0132	1.075e-22	++++++-?-	FALSE	chr4:187158922	chr4:186237768	G	T	1	1	1	Vitronectin	EFO_0004747	Sun B	29875488	European	2018	0.1269	0.0247	2.82e-07	+	3301	no
NRP2	rs4253255	4_187158922	NEU	4	187158922	C	G	11755	0.5082	0.1291	0.0132	1.075e-22	++++++-?-	FALSE	chr4:187158922	chr4:186237768	T	A	1	1	1	Glucagon	EFO_0004747	Sun B	29875488	European	2018	-0.2277	0.0244	1.17e-20	-	3301	no
NRP2	rs4253255	4_187158922	NEU	4	187158922	C	G	11755	0.5082	0.1291	0.0132	1.075e-22	++++++-?-	FALSE	chr4:187158922	chr4:186237768	T	A	1	1	1	Glucosidase 2 subunit beta	EFO_0004747	Sun B	29875488	European	2018	0.2897	0.0242	6.61e-33	+	3301	no
NRP2	rs4253255	4_187158922	NEU	4	187158922	C	G	11755	0.5082	0.1291	0.0132	1.075e-22	++++++-?-	FALSE	chr4:187158922	chr4:186237768	G	T	1	1	1	Intercellular adhesion molecule 1	EFO_0004747	Yao C	30111768	European	2017	0.1309	0.0186	1.94e-12	+	6861	no
NRP2	rs4253255	4_187158922	NEU	4	187158922	C	G	11755	0.5082	0.1291	0.0132	1.075e-22	++++++-?-	FALSE	chr4:187158922	chr4:186237768	G	T	1	1	1	Plasma kallikrein	EFO_0004747	Yao C	30111768	European	2017	-0.1759	0.0186	3.11e-21	-	6861	no
NRP2	rs4253255	4_187158922	NEU	4	187158922	C	G	11755	0.5082	0.1291	0.0132	1.075e-22	++++++-?-	FALSE	chr4:187158922	chr4:186237768	G	T	1	1	1	Receptor for advanced glycation endproducts	EFO_0004747	Yao C	30111768	European	2017	0.1316	0.01882	2.73e-12	+	6861	no
NRP2	rs4253255	4_187158922	NEU	4	187158922	C	G	11755	0.5082	0.1291	0.0132	1.075e-22	++++++-?-	FALSE	chr4:187158922	chr4:186237768	G	T	1	1	1	Soluble CD40 ligand	EFO_0004747	Yao C	30111768	European	2017	0.1091	0.0183	2.49e-09	+	6861	no
NRP2	rs4253255	4_187158922	NEU	4	187158922	C	G	11755	0.5082	0.1291	0.0132	1.075e-22	++++++-?-	FALSE	chr4:187158922	chr4:186237768	C	T	1	1	1	Protein MENT	EFO_0004747	Sun B	29875488	European	2018	-0.1782	0.0246	4.27e-13	-	3301	no
NRP2	rs4253255	4_187158922	NEU	4	187158922	C	G	11755	0.5082	0.1291	0.0132	1.075e-22	++++++-?-	FALSE	chr4:187158922	chr4:186237768	C	G	0	1	1	Nuclear protein MDM1	EFO_0004747	Sun B	29875488	European	2018	-0.1292	0.0248	1.91e-07	-	3301	no
NRP2	rs17188611	2_206034320	NEU	2	206034320	T	G	12172	0.2123	0.112	0.0161	3.313e-12	+++++++++	FALSE	chr2:206034320	chr2:205169596	G	T	0	1	1	Neuropilin-2	EFO_0004747	Sun B	29875488	European	2018	-0.1681	0.0308	4.9e-08	-	3301	yes
NRP2	rs4253255	4_187158922	NEU	4	187158922	C	G	11755	0.5082	0.1291	0.0132	1.075e-22	++++++-?-	FALSE	chr4:187158922	chr4:186237768	C	T	1	1	1	Thromboxane-A synthase	EFO_0004747	Sun B	29875488	European	2018	-0.1223	0.0247	7.24e-07	-	3301	no
NRP2	rs4253255	4_187158922	NEU	4	187158922	C	G	11755	0.5082	0.1291	0.0132	1.075e-22	++++++-?-	FALSE	chr4:187158922	chr4:186237768	C	T	1	1	1	Transmembrane glycoprotein NMB	EFO_0004747	Sun B	29875488	European	2018	-0.197	0.0245	1e-15	-	3301	no
NRP2	rs4253255	4_187158922	NEU	4	187158922	C	G	11755	0.5082	0.1291	0.0132	1.075e-22	++++++-?-	FALSE	chr4:187158922	chr4:186237768	C	T	1	1	1	Transmembrane protein 132C	EFO_0004747	Sun B	29875488	European	2018	0.1449	0.0247	4.17e-09	+	3301	no
NRP2	rs2545801	5_176841339	NEU	5	176841339	T	C	11422	0.2608	-0.1168	0.0152	1.444e-14	---+-?+++	FALSE	chr5:176841339	chr5:177414338	T	G	1	0.95556	0.99425	Palmitoleoyl-protein carboxylesterase NOTUM	EFO_0004747	Sun B	29875488	European	2018	0.1288	0.0282	5.01e-06	+	3301	no
NRP2	rs2545801	5_176841339	NEU	5	176841339	T	C	11422	0.2608	-0.1168	0.0152	1.444e-14	---+-?+++	FALSE	chr5:176841339	chr5:177414338	T	G	1	0.95556	0.99425	Parathyroid hormone-related protein	EFO_0004747	Sun B	29875488	European	2018	0.2061	0.0281	2.09e-13	+	3301	no
NRP2	rs4253255	4_187158922	NEU	4	187158922	C	G	11755	0.5082	0.1291	0.0132	1.075e-22	++++++-?-	FALSE	chr4:187158922	chr4:186237768	C	T	1	1	1	Drebrin-like protein	EFO_0004747	Sun B	29875488	European	2018	0.2446	0.0244	1.26e-23	+	3301	no
NRP2	rs4253255	4_187158922	NEU	4	187158922	C	G	11755	0.5082	0.1291	0.0132	1.075e-22	++++++-?-	FALSE	chr4:187158922	chr4:186237768	C	G	0	1	1	Chromogranin-A	EFO_0004747	Sun B	29875488	European	2018	-0.2059	0.0247	6.92e-17	-	3301	no
NRP2	rs4253255	4_187158922	NEU	4	187158922	C	G	11755	0.5082	0.1291	0.0132	1.075e-22	++++++-?-	FALSE	chr4:187158922	chr4:186237768	C	G	0	1	1	Teneurin-4	EFO_0004747	Sun B	29875488	European	2018	-0.1223	0.0248	8.51e-07	-	3301	no
NRP2	rs2545801	5_176841339	NEU	5	176841339	T	C	11422	0.2608	-0.1168	0.0152	1.444e-14	---+-?+++	FALSE	chr5:176841339	chr5:177414338	A	G	1	0.94453	0.9885	Interleukin-2	EFO_0004747	Sun B	29875488	European	2018	-0.1595	0.0283	1.82e-08	-	3301	no
NRP2	rs4253255	4_187158922	NEU	4	187158922	C	G	11755	0.5082	0.1291	0.0132	1.075e-22	++++++-?-	FALSE	chr4:187158922	chr4:186237768	C	G	0	1	1	Transmembrane glycoprotein NMB	EFO_0004747	Sun B	29875488	European	2018	-0.1978	0.0247	1.12e-15	-	3301	no
NRP2	rs4253255	4_187158922	NEU	4	187158922	C	G	11755	0.5082	0.1291	0.0132	1.075e-22	++++++-?-	FALSE	chr4:187158922	chr4:186237768	G	T	1	1	1	Sulfiredoxin-1	EFO_0004747	Sun B	29875488	European	2018	0.118	0.0247	1.78e-06	+	3301	no
NRP2	rs4253255	4_187158922	NEU	4	187158922	C	G	11755	0.5082	0.1291	0.0132	1.075e-22	++++++-?-	FALSE	chr4:187158922	chr4:186237768	G	T	1	1	1	Chromogranin-A	EFO_0004747	Sun B	29875488	European	2018	-0.204	0.0245	9.12e-17	-	3301	no
NRP2	rs4253255	4_187158922	NEU	4	187158922	C	G	11755	0.5082	0.1291	0.0132	1.075e-22	++++++-?-	FALSE	chr4:187158922	chr4:186237768	G	T	1	1	1	Connective tissue growth factor	EFO_0004747	Sun B	29875488	European	2018	-0.1284	0.0247	2e-07	-	3301	no
NRP2	rs4253255	4_187158922	NEU	4	187158922	C	G	11755	0.5082	0.1291	0.0132	1.075e-22	++++++-?-	FALSE	chr4:187158922	chr4:186237768	G	T	1	1	1	Gamma-interferon-inducible protein 16	EFO_0004747	Sun B	29875488	European	2018	0.124	0.0247	5.25e-07	+	3301	no
NRP2	rs4253255	4_187158922	NEU	4	187158922	C	G	11755	0.5082	0.1291	0.0132	1.075e-22	++++++-?-	FALSE	chr4:187158922	chr4:186237768	C	G	0	1	1	Aspartate aminotransferase, cytoplasmic	EFO_0004747	Sun B	29875488	European	2018	0.1627	0.0248	4.9e-11	+	3301	no
NRP2	rs4253255	4_187158922	NEU	4	187158922	C	G	11755	0.5082	0.1291	0.0132	1.075e-22	++++++-?-	FALSE	chr4:187158922	chr4:186237768	C	G	0	1	1	Beta-1,4-glucuronyltransferase 1	EFO_0004747	Sun B	29875488	European	2018	-0.1246	0.0248	5.25e-07	-	3301	no
NRP2	rs4253255	4_187158922	NEU	4	187158922	C	G	11755	0.5082	0.1291	0.0132	1.075e-22	++++++-?-	FALSE	chr4:187158922	chr4:186237768	C	G	0	1	1	Beta-defensin 113	EFO_0004747	Sun B	29875488	European	2018	0.1497	0.0248	1.55e-09	+	3301	no
NRP2	rs4253255	4_187158922	NEU	4	187158922	C	G	11755	0.5082	0.1291	0.0132	1.075e-22	++++++-?-	FALSE	chr4:187158922	chr4:186237768	C	T	1	1	1	Progonadoliberin-1	EFO_0004747	Sun B	29875488	European	2018	-0.2439	0.0244	1.74e-23	-	3301	no
NRP2	rs2545801	5_176841339	NEU	5	176841339	T	C	11422	0.2608	-0.1168	0.0152	1.444e-14	---+-?+++	FALSE	chr5:176841339	chr5:177414338	T	C	0	1	1	Glucosidase 2 subunit beta	EFO_0004747	Sun B	29875488	European	2018	-0.2538	0.0278	7.76e-20	-	3301	no
NRP2	rs2545801	5_176841339	NEU	5	176841339	T	C	11422	0.2608	-0.1168	0.0152	1.444e-14	---+-?+++	FALSE	chr5:176841339	chr5:177414338	A	G	1	0.94453	0.9885	CD63 antigen	EFO_0004747	Sun B	29875488	European	2018	-0.2475	0.0281	1.45e-18	-	3301	no
NRP2	rs4253255	4_187158922	NEU	4	187158922	C	G	11755	0.5082	0.1291	0.0132	1.075e-22	++++++-?-	FALSE	chr4:187158922	chr4:186237768	C	G	0	1	1	CUB and sushi domain-containing protein 1	EFO_0004747	Sun B	29875488	European	2018	0.1823	0.0247	1.58e-13	+	3301	no
NRP2	rs4253255	4_187158922	NEU	4	187158922	C	G	11755	0.5082	0.1291	0.0132	1.075e-22	++++++-?-	FALSE	chr4:187158922	chr4:186237768	C	G	0	1	1	Cadherin-15	EFO_0004747	Sun B	29875488	European	2018	-0.2863	0.0244	9.12e-32	-	3301	no
NRP2	rs4253255	4_187158922	NEU	4	187158922	C	G	11755	0.5082	0.1291	0.0132	1.075e-22	++++++-?-	FALSE	chr4:187158922	chr4:186237768	G	T	1	1	1	Insulin-like growth factor-binding protein 6	EFO_0004747	Sun B	29875488	European	2018	-0.1286	0.0247	1.91e-07	-	3301	no
NRP2	rs2545801	5_176841339	NEU	5	176841339	T	C	11422	0.2608	-0.1168	0.0152	1.444e-14	---+-?+++	FALSE	chr5:176841339	chr5:177414338	A	G	1	0.94453	0.9885	Chromogranin-A	EFO_0004747	Sun B	29875488	European	2018	0.131	0.0284	3.98e-06	+	3301	no
NRP2	rs2545801	5_176841339	NEU	5	176841339	T	C	11422	0.2608	-0.1168	0.0152	1.444e-14	---+-?+++	FALSE	chr5:176841339	chr5:177414338	A	G	1	0.94453	0.9885	Dipeptidase 2	EFO_0004747	Sun B	29875488	European	2018	0.2205	0.0282	5.37e-15	+	3301	no
NRP2	rs2545801	5_176841339	NEU	5	176841339	T	C	11422	0.2608	-0.1168	0.0152	1.444e-14	---+-?+++	FALSE	chr5:176841339	chr5:177414338	A	G	1	0.94453	0.9885	Drebrin-like protein	EFO_0004747	Sun B	29875488	European	2018	-0.2001	0.0283	1.45e-12	-	3301	no
NRP2	rs2545801	5_176841339	NEU	5	176841339	T	C	11422	0.2608	-0.1168	0.0152	1.444e-14	---+-?+++	FALSE	chr5:176841339	chr5:177414338	T	C	0	1	1	Neurexin-1	EFO_0004747	Sun B	29875488	European	2018	0.2299	0.0279	1.78e-16	+	3301	no
NRP2	rs4253255	4_187158922	NEU	4	187158922	C	G	11755	0.5082	0.1291	0.0132	1.075e-22	++++++-?-	FALSE	chr4:187158922	chr4:186237768	C	G	0	1	1	Apolipoprotein B	EFO_0004747	Sun B	29875488	European	2018	0.1234	0.0248	6.76e-07	+	3301	no
NRP2	rs4253255	4_187158922	NEU	4	187158922	C	G	11755	0.5082	0.1291	0.0132	1.075e-22	++++++-?-	FALSE	chr4:187158922	chr4:186237768	G	T	1	1	1	Laminin subunit alpha-4	EFO_0004747	Sun B	29875488	European	2018	-0.3093	0.0242	2.04e-37	-	3301	no
NRP2	rs4253255	4_187158922	NEU	4	187158922	C	G	11755	0.5082	0.1291	0.0132	1.075e-22	++++++-?-	FALSE	chr4:187158922	chr4:186237768	C	T	1	1	1	CD63 antigen	EFO_0004747	Sun B	29875488	European	2018	0.2431	0.0244	2.19e-23	+	3301	no
NRP2	rs4253255	4_187158922	NEU	4	187158922	C	G	11755	0.5082	0.1291	0.0132	1.075e-22	++++++-?-	FALSE	chr4:187158922	chr4:186237768	G	T	1	1	1	Glucosidase 2 subunit beta	EFO_0004747	Sun B	29875488	European	2018	0.289	0.0243	1.1e-32	+	3301	no
NRP2	rs2545801	5_176841339	NEU	5	176841339	T	C	11422	0.2608	-0.1168	0.0152	1.444e-14	---+-?+++	FALSE	chr5:176841339	chr5:177414338	T	C	0	1	1	Parathyroid hormone-related protein	EFO_0004747	Sun B	29875488	European	2018	0.2041	0.028	2.95e-13	+	3301	no
NRP2	rs2545801	5_176841339	NEU	5	176841339	T	C	11422	0.2608	-0.1168	0.0152	1.444e-14	---+-?+++	FALSE	chr5:176841339	chr5:177414338	T	C	0	1	1	Peptidyl-glycine alpha-amidating monooxygenase	EFO_0004747	Sun B	29875488	European	2018	0.1877	0.028	2.09e-11	+	3301	no
NRP2	rs2545801	5_176841339	NEU	5	176841339	T	C	11422	0.2608	-0.1168	0.0152	1.444e-14	---+-?+++	FALSE	chr5:176841339	chr5:177414338	T	C	0	1	1	Persulfide dioxygenase ETHE1, mitochondrial	EFO_0004747	Sun B	29875488	European	2018	0.1741	0.028	5.37e-10	+	3301	no
NRP2	rs2545801	5_176841339	NEU	5	176841339	T	C	11422	0.2608	-0.1168	0.0152	1.444e-14	---+-?+++	FALSE	chr5:176841339	chr5:177414338	T	C	0	1	1	Progonadoliberin-1	EFO_0004747	Sun B	29875488	European	2018	0.1956	0.028	2.82e-12	+	3301	no
NRP2	rs2545801	5_176841339	NEU	5	176841339	T	C	11422	0.2608	-0.1168	0.0152	1.444e-14	---+-?+++	FALSE	chr5:176841339	chr5:177414338	T	C	0	1	1	Protachykinin-1	EFO_0004747	Sun B	29875488	European	2018	0.1625	0.0281	7.08e-09	+	3301	no
NRP2	rs4253255	4_187158922	NEU	4	187158922	C	G	11755	0.5082	0.1291	0.0132	1.075e-22	++++++-?-	FALSE	chr4:187158922	chr4:186237768	C	T	1	1	1	Protachykinin-1	EFO_0004747	Sun B	29875488	European	2018	-0.2172	0.0245	7.59e-19	-	3301	no
NRP2	rs4253255	4_187158922	NEU	4	187158922	C	G	11755	0.5082	0.1291	0.0132	1.075e-22	++++++-?-	FALSE	chr4:187158922	chr4:186237768	C	G	0	1	1	Noncompact myelin-associated protein	EFO_0004747	Sun B	29875488	European	2018	-0.1167	0.0248	2.63e-06	-	3301	no
NRP2	rs17188611	2_206034320	NEU	2	206034320	T	G	12172	0.2123	0.112	0.0161	3.313e-12	+++++++++	FALSE	chr2:206034320	chr2:205169596	G	A	1	0.99423	1	Neuropilin-2	EFO_0004747	Sun B	29875488	European	2018	-0.1678	0.0308	5.25e-08	-	3301	yes
NRP2	rs4253255	4_187158922	NEU	4	187158922	C	G	11755	0.5082	0.1291	0.0132	1.075e-22	++++++-?-	FALSE	chr4:187158922	chr4:186237768	C	T	1	1	1	Teneurin-4	EFO_0004747	Sun B	29875488	European	2018	-0.1225	0.0247	7.08e-07	-	3301	no
NRP2	rs17188611	2_206034320	NEU	2	206034320	T	G	12172	0.2123	0.112	0.0161	3.313e-12	+++++++++	FALSE	chr2:206034320	chr2:205169596	G	T	1	0.99423	1	Neuropilin-2	EFO_0004747	Sun B	29875488	European	2018	-0.1674	0.0307	5.01e-08	-	3301	yes
NRP2	rs4253255	4_187158922	NEU	4	187158922	C	G	11755	0.5082	0.1291	0.0132	1.075e-22	++++++-?-	FALSE	chr4:187158922	chr4:186237768	C	G	0	1	1	Ras-related protein Rab-26	EFO_0004747	Sun B	29875488	European	2018	-0.1156	0.0248	3.24e-06	-	3301	no
NRP2	rs4253255	4_187158922	NEU	4	187158922	C	G	11755	0.5082	0.1291	0.0132	1.075e-22	++++++-?-	FALSE	chr4:187158922	chr4:186237768	G	T	1	1	1	Protein lin-7 homolog B	EFO_0004747	Sun B	29875488	European	2018	-0.1298	0.0247	1.48e-07	-	3301	no
NRP2	rs2545801	5_176841339	NEU	5	176841339	T	C	11422	0.2608	-0.1168	0.0152	1.444e-14	---+-?+++	FALSE	chr5:176841339	chr5:177414338	T	C	0	1	1	Testis-expressed sequence 29 protein	EFO_0004747	Sun B	29875488	European	2018	-0.151	0.0281	7.59e-08	-	3301	no
NRP2	rs2545801	5_176841339	NEU	5	176841339	T	C	11422	0.2608	-0.1168	0.0152	1.444e-14	---+-?+++	FALSE	chr5:176841339	chr5:177414338	T	C	0	1	1	Transmembrane glycoprotein NMB	EFO_0004747	Sun B	29875488	European	2018	0.1873	0.028	2.29e-11	+	3301	no
NRP2	rs4253255	4_187158922	NEU	4	187158922	C	G	11755	0.5082	0.1291	0.0132	1.075e-22	++++++-?-	FALSE	chr4:187158922	chr4:186237768	C	G	0	1	1	Calcium/calmodulin-dependent protein kinase type 1	EFO_0004747	Sun B	29875488	European	2018	-0.1214	0.0248	1e-06	-	3301	no
NRP2	rs4253255	4_187158922	NEU	4	187158922	C	G	11755	0.5082	0.1291	0.0132	1.075e-22	++++++-?-	FALSE	chr4:187158922	chr4:186237768	T	A	1	1	1	Bone sialoprotein 2	EFO_0004747	Sun B	29875488	European	2018	-0.1811	0.0246	1.66e-13	-	3301	no
NRP2	rs2545801	5_176841339	NEU	5	176841339	T	C	11422	0.2608	-0.1168	0.0152	1.444e-14	---+-?+++	FALSE	chr5:176841339	chr5:177414338	T	C	0	1	1	Palmitoleoyl-protein carboxylesterase NOTUM	EFO_0004747	Sun B	29875488	European	2018	0.1281	0.0281	5.25e-06	+	3301	no
NRP2	rs2545801	5_176841339	NEU	5	176841339	T	C	11422	0.2608	-0.1168	0.0152	1.444e-14	---+-?+++	FALSE	chr5:176841339	chr5:177414338	A	G	1	0.94453	0.9885	Protachykinin-1	EFO_0004747	Sun B	29875488	European	2018	0.1547	0.0284	4.9e-08	+	3301	no
NRP2	rs2545801	5_176841339	NEU	5	176841339	T	C	11422	0.2608	-0.1168	0.0152	1.444e-14	---+-?+++	FALSE	chr5:176841339	chr5:177414338	A	G	1	0.94453	0.9885	Bone morphogenetic protein 7	EFO_0004747	Sun B	29875488	European	2018	-0.1619	0.0283	1.1e-08	-	3301	no
NRP2	rs2545801	5_176841339	NEU	5	176841339	T	C	11422	0.2608	-0.1168	0.0152	1.444e-14	---+-?+++	FALSE	chr5:176841339	chr5:177414338	A	G	1	0.94453	0.9885	Bone sialoprotein 2	EFO_0004747	Sun B	29875488	European	2018	0.1404	0.0284	7.59e-07	+	3301	no
NRP2	rs4253255	4_187158922	NEU	4	187158922	C	G	11755	0.5082	0.1291	0.0132	1.075e-22	++++++-?-	FALSE	chr4:187158922	chr4:186237768	C	T	1	1	1	Receptor for advanced glycation endproducts	EFO_0004747	Yao C	30111768	European	2017	0.1298	0.01864	3.31e-12	+	6861	no
NRP2	rs4253255	4_187158922	NEU	4	187158922	C	G	11755	0.5082	0.1291	0.0132	1.075e-22	++++++-?-	FALSE	chr4:187158922	chr4:186237768	C	G	0	1	1	ER membrane protein complex subunit 4	EFO_0004747	Sun B	29875488	European	2018	-0.1124	0.0248	6.17e-06	-	3301	no
NRP2	rs4253255	4_187158922	NEU	4	187158922	C	G	11755	0.5082	0.1291	0.0132	1.075e-22	++++++-?-	FALSE	chr4:187158922	chr4:186237768	C	G	0	1	1	Endothelin-2	EFO_0004747	Sun B	29875488	European	2018	-0.1729	0.0247	2.75e-12	-	3301	no
NRP2	rs4253255	4_187158922	NEU	4	187158922	C	G	11755	0.5082	0.1291	0.0132	1.075e-22	++++++-?-	FALSE	chr4:187158922	chr4:186237768	C	G	0	1	1	Estrogen receptor	EFO_0004747	Sun B	29875488	European	2018	-0.1122	0.0248	6.17e-06	-	3301	no
NRP2	rs4253255	4_187158922	NEU	4	187158922	C	G	11755	0.5082	0.1291	0.0132	1.075e-22	++++++-?-	FALSE	chr4:187158922	chr4:186237768	C	G	0	1	1	SPARC-like protein 1	EFO_0004747	Sun B	29875488	European	2018	0.1571	0.0248	2.24e-10	+	3301	no
NRP2	rs4253255	4_187158922	NEU	4	187158922	C	G	11755	0.5082	0.1291	0.0132	1.075e-22	++++++-?-	FALSE	chr4:187158922	chr4:186237768	T	A	1	1	1	Aspartate aminotransferase, cytoplasmic	EFO_0004747	Sun B	29875488	European	2018	0.1611	0.0246	5.75e-11	+	3301	no
NRP2	rs4253255	4_187158922	NEU	4	187158922	C	G	11755	0.5082	0.1291	0.0132	1.075e-22	++++++-?-	FALSE	chr4:187158922	chr4:186237768	T	A	1	1	1	Beta-1,4-glucuronyltransferase 1	EFO_0004747	Sun B	29875488	European	2018	-0.1219	0.0247	7.76e-07	-	3301	no
NRP2	rs4253255	4_187158922	NEU	4	187158922	C	G	11755	0.5082	0.1291	0.0132	1.075e-22	++++++-?-	FALSE	chr4:187158922	chr4:186237768	T	A	1	1	1	Beta-defensin 113	EFO_0004747	Sun B	29875488	European	2018	0.1471	0.0246	2.34e-09	+	3301	no
NRP2	rs4253255	4_187158922	NEU	4	187158922	C	G	11755	0.5082	0.1291	0.0132	1.075e-22	++++++-?-	FALSE	chr4:187158922	chr4:186237768	C	G	0	1	1	Mitochondrial ubiquitin ligase activator of NFKB 1	EFO_0004747	Sun B	29875488	European	2018	-0.1257	0.0248	4.07e-07	-	3301	no
NRP2	rs4253255	4_187158922	NEU	4	187158922	C	G	11755	0.5082	0.1291	0.0132	1.075e-22	++++++-?-	FALSE	chr4:187158922	chr4:186237768	T	A	1	1	1	CD63 antigen	EFO_0004747	Sun B	29875488	European	2018	0.2414	0.0244	4.27e-23	+	3301	no
NRP2	rs2545801	5_176841339	NEU	5	176841339	T	C	11422	0.2608	-0.1168	0.0152	1.444e-14	---+-?+++	FALSE	chr5:176841339	chr5:177414338	A	G	1	0.94453	0.9885	Laminin subunit alpha-4	EFO_0004747	Sun B	29875488	European	2018	0.2099	0.0282	1.07e-13	+	3301	no
NRP2	rs4253255	4_187158922	NEU	4	187158922	C	G	11755	0.5082	0.1291	0.0132	1.075e-22	++++++-?-	FALSE	chr4:187158922	chr4:186237768	T	A	1	1	1	Cadherin-15	EFO_0004747	Sun B	29875488	European	2018	-0.2841	0.0243	1.15e-31	-	3301	no
NRP2	rs2545801	5_176841339	NEU	5	176841339	T	C	11422	0.2608	-0.1168	0.0152	1.444e-14	---+-?+++	FALSE	chr5:176841339	chr5:177414338	A	G	1	0.94453	0.9885	Neurexin-1	EFO_0004747	Sun B	29875488	European	2018	0.239	0.0282	2.24e-17	+	3301	no
NRP2	rs4253255	4_187158922	NEU	4	187158922	C	G	11755	0.5082	0.1291	0.0132	1.075e-22	++++++-?-	FALSE	chr4:187158922	chr4:186237768	C	G	0	1	1	Transmembrane protein 87B	EFO_0004747	Sun B	29875488	European	2018	-0.3513	0.0242	6.61e-48	-	3301	no
NRP2	rs4253255	4_187158922	NEU	4	187158922	C	G	11755	0.5082	0.1291	0.0132	1.075e-22	++++++-?-	FALSE	chr4:187158922	chr4:186237768	G	T	1	1	1	Testis-expressed sequence 29 protein	EFO_0004747	Sun B	29875488	European	2018	0.1692	0.0246	6.31e-12	+	3301	no
NRP2	rs4253255	4_187158922	NEU	4	187158922	C	G	11755	0.5082	0.1291	0.0132	1.075e-22	++++++-?-	FALSE	chr4:187158922	chr4:186237768	T	A	1	1	1	Protein Z-dependent protease inhibitor	EFO_0004747	Sun B	29875488	European	2018	0.1259	0.0247	3.31e-07	+	3301	no
NRP2	rs4253255	4_187158922	NEU	4	187158922	C	G	11755	0.5082	0.1291	0.0132	1.075e-22	++++++-?-	FALSE	chr4:187158922	chr4:186237768	T	A	1	1	1	Protein kish-B	EFO_0004747	Sun B	29875488	European	2018	-0.1257	0.0247	3.47e-07	-	3301	no
NRP2	rs4253255	4_187158922	NEU	4	187158922	C	G	11755	0.5082	0.1291	0.0132	1.075e-22	++++++-?-	FALSE	chr4:187158922	chr4:186237768	T	A	1	1	1	Protein lin-7 homolog B	EFO_0004747	Sun B	29875488	European	2018	-0.1285	0.0247	1.91e-07	-	3301	no
NRP2	rs4253255	4_187158922	NEU	4	187158922	C	G	11755	0.5082	0.1291	0.0132	1.075e-22	++++++-?-	FALSE	chr4:187158922	chr4:186237768	C	T	1	1	1	Protein-tyrosine sulfotransferase 1	EFO_0004747	Sun B	29875488	European	2018	-0.1221	0.0247	7.59e-07	-	3301	no
NRP2	rs4253255	4_187158922	NEU	4	187158922	C	G	11755	0.5082	0.1291	0.0132	1.075e-22	++++++-?-	FALSE	chr4:187158922	chr4:186237768	C	T	1	1	1	Ras-related protein Rab-26	EFO_0004747	Sun B	29875488	European	2018	-0.1143	0.0247	3.72e-06	-	3301	no
NRP2	rs4253255	4_187158922	NEU	4	187158922	C	G	11755	0.5082	0.1291	0.0132	1.075e-22	++++++-?-	FALSE	chr4:187158922	chr4:186237768	C	G	0	1	1	Receptor for advanced glycation endproducts	EFO_0004747	Yao C	30111768	European	2017	0.128	0.0185	4.5e-12	+	6861	no
NRP2	rs4253255	4_187158922	NEU	4	187158922	C	G	11755	0.5082	0.1291	0.0132	1.075e-22	++++++-?-	FALSE	chr4:187158922	chr4:186237768	C	G	1	1	1	Cadherin-3	EFO_0004747	Sun B	29875488	European	2018	0.1456	0.0247	3.55e-09	+	3301	no
NRP2	rs4253255	4_187158922	NEU	4	187158922	C	G	11755	0.5082	0.1291	0.0132	1.075e-22	++++++-?-	FALSE	chr4:187158922	chr4:186237768	T	A	1	1	1	Somatostatin-28	EFO_0004747	Sun B	29875488	European	2018	-0.1593	0.0246	9.55e-11	-	3301	no
NRP2	rs4253255	4_187158922	NEU	4	187158922	C	G	11755	0.5082	0.1291	0.0132	1.075e-22	++++++-?-	FALSE	chr4:187158922	chr4:186237768	C	T	1	1	1	Somatostatin-28	EFO_0004747	Sun B	29875488	European	2018	-0.1595	0.0246	9.55e-11	-	3301	no
NRP2	rs4253255	4_187158922	NEU	4	187158922	C	G	11755	0.5082	0.1291	0.0132	1.075e-22	++++++-?-	FALSE	chr4:187158922	chr4:186237768	C	T	1	1	1	Sulfiredoxin-1	EFO_0004747	Sun B	29875488	European	2018	0.1183	0.0247	1.66e-06	+	3301	no
NRP2	rs4253255	4_187158922	NEU	4	187158922	C	G	11755	0.5082	0.1291	0.0132	1.075e-22	++++++-?-	FALSE	chr4:187158922	chr4:186237768	G	T	1	1	1	cAMP-specific 3,5-cyclic phosphodiesterase 4D	EFO_0004747	Sun B	29875488	European	2018	-0.1124	0.0247	5.5e-06	-	3301	no
NRP2	rs17188611	2_206034320	NEU	2	206034320	T	G	12172	0.2123	0.112	0.0161	3.313e-12	+++++++++	FALSE	chr2:206034320	chr2:205169596	G	T	1	0.99423	1	Neuropilin-2	EFO_0004747	Sun B	29875488	European	2018	-0.1656	0.0308	7.59e-08	-	3301	yes
NRP2	rs2545801	5_176841339	NEU	5	176841339	T	C	11422	0.2608	-0.1168	0.0152	1.444e-14	---+-?+++	FALSE	chr5:176841339	chr5:177414338	T	G	1	0.95556	0.99425	Neurexin-1	EFO_0004747	Sun B	29875488	European	2018	0.2411	0.028	7.08e-18	+	3301	no
NRP2	rs4253255	4_187158922	NEU	4	187158922	C	G	11755	0.5082	0.1291	0.0132	1.075e-22	++++++-?-	FALSE	chr4:187158922	chr4:186237768	C	G	0	1	1	Cadherin-3	EFO_0004747	Sun B	29875488	European	2018	0.146	0.0248	3.89e-09	+	3301	no
NRP2	rs4253255	4_187158922	NEU	4	187158922	C	G	11755	0.5082	0.1291	0.0132	1.075e-22	++++++-?-	FALSE	chr4:187158922	chr4:186237768	C	T	1	1	1	Testis-expressed sequence 29 protein	EFO_0004747	Sun B	29875488	European	2018	0.1691	0.0246	6.46e-12	+	3301	no
NRP2	rs2545801	5_176841339	NEU	5	176841339	T	C	11422	0.2608	-0.1168	0.0152	1.444e-14	---+-?+++	FALSE	chr5:176841339	chr5:177414338	T	G	1	0.95556	0.99425	Neuropeptide W	EFO_0004747	Sun B	29875488	European	2018	0.175	0.0281	5.01e-10	+	3301	no
NRP2	rs2545801	5_176841339	NEU	5	176841339	T	C	11422	0.2608	-0.1168	0.0152	1.444e-14	---+-?+++	FALSE	chr5:176841339	chr5:177414338	T	G	1	0.95556	0.99425	Origin recognition complex subunit 6	EFO_0004747	Sun B	29875488	European	2018	-0.155	0.0282	3.8e-08	-	3301	no
NRP2	rs2545801	5_176841339	NEU	5	176841339	T	C	11422	0.2608	-0.1168	0.0152	1.444e-14	---+-?+++	FALSE	chr5:176841339	chr5:177414338	T	C	0	1	1	Superoxide dismutase [Mn], mitochondrial	EFO_0004747	Sun B	29875488	European	2018	-0.6153	0.0261	5.13e-123	-	3301	no
NRP2	rs4253255	4_187158922	NEU	4	187158922	C	G	11755	0.5082	0.1291	0.0132	1.075e-22	++++++-?-	FALSE	chr4:187158922	chr4:186237768	C	T	1	1	1	Interleukin-13 receptor subunit alpha-1	EFO_0004747	Sun B	29875488	European	2018	0.1902	0.0246	9.77e-15	+	3301	no
NRP2	rs4253255	4_187158922	NEU	4	187158922	C	G	11755	0.5082	0.1291	0.0132	1.075e-22	++++++-?-	FALSE	chr4:187158922	chr4:186237768	G	T	1	1	1	Tumor necrosis factor receptor superfamily member 19L	EFO_0004747	Sun B	29875488	European	2018	-0.1451	0.0247	3.98e-09	-	3301	no
NRP2	rs4253255	4_187158922	NEU	4	187158922	C	G	11755	0.5082	0.1291	0.0132	1.075e-22	++++++-?-	FALSE	chr4:187158922	chr4:186237768	C	G	1	1	1	Thromboxane-A synthase	EFO_0004747	Sun B	29875488	European	2018	-0.1226	0.0247	6.92e-07	-	3301	no
NRP2	rs4253255	4_187158922	NEU	4	187158922	C	G	11755	0.5082	0.1291	0.0132	1.075e-22	++++++-?-	FALSE	chr4:187158922	chr4:186237768	C	G	0	1	1	Anosmin-1	EFO_0004747	Sun B	29875488	European	2018	-0.1343	0.0248	6.17e-08	-	3301	no
NRP2	rs4253255	4_187158922	NEU	4	187158922	C	G	11755	0.5082	0.1291	0.0132	1.075e-22	++++++-?-	FALSE	chr4:187158922	chr4:186237768	C	G	0	1	1	Cullin-3	EFO_0004747	Sun B	29875488	European	2018	-0.1479	0.0248	2.4e-09	-	3301	no
NRP2	rs4253255	4_187158922	NEU	4	187158922	C	G	11755	0.5082	0.1291	0.0132	1.075e-22	++++++-?-	FALSE	chr4:187158922	chr4:186237768	G	T	1	1	1	Mitochondrial ubiquitin ligase activator of NFKB 1	EFO_0004747	Sun B	29875488	European	2018	-0.1247	0.0247	4.47e-07	-	3301	no
NRP2	rs4253255	4_187158922	NEU	4	187158922	C	G	11755	0.5082	0.1291	0.0132	1.075e-22	++++++-?-	FALSE	chr4:187158922	chr4:186237768	G	T	1	1	1	Neurensin-1	EFO_0004747	Sun B	29875488	European	2018	-0.1802	0.0246	2.34e-13	-	3301	no
NRP2	rs2545801	5_176841339	NEU	5	176841339	T	C	11422	0.2608	-0.1168	0.0152	1.444e-14	---+-?+++	FALSE	chr5:176841339	chr5:177414338	T	G	1	0.95556	0.99425	Cadherin-15	EFO_0004747	Sun B	29875488	European	2018	0.2187	0.028	6.31e-15	+	3301	no
NRP2	rs2545801	5_176841339	NEU	5	176841339	T	C	11422	0.2608	-0.1168	0.0152	1.444e-14	---+-?+++	FALSE	chr5:176841339	chr5:177414338	T	G	1	0.95556	0.99425	Chromogranin-A	EFO_0004747	Sun B	29875488	European	2018	0.1391	0.0282	8.13e-07	+	3301	no
NRP2	rs4253255	4_187158922	NEU	4	187158922	C	G	11755	0.5082	0.1291	0.0132	1.075e-22	++++++-?-	FALSE	chr4:187158922	chr4:186237768	T	A	1	1	1	Adrenomedullin	EFO_0004747	Sun B	29875488	European	2018	-0.1905	0.0245	8.32e-15	-	3301	no
NRP2	rs4253255	4_187158922	NEU	4	187158922	C	G	11755	0.5082	0.1291	0.0132	1.075e-22	++++++-?-	FALSE	chr4:187158922	chr4:186237768	G	T	1	1	1	Cullin-3	EFO_0004747	Sun B	29875488	European	2018	-0.148	0.0247	1.95e-09	-	3301	no
NRP2	rs2545801	5_176841339	NEU	5	176841339	T	C	11422	0.2608	-0.1168	0.0152	1.444e-14	---+-?+++	FALSE	chr5:176841339	chr5:177414338	T	G	1	0.95556	0.99425	Persulfide dioxygenase ETHE1, mitochondrial	EFO_0004747	Sun B	29875488	European	2018	0.1792	0.0281	1.91e-10	+	3301	no
NRP2	rs4253255	4_187158922	NEU	4	187158922	C	G	11755	0.5082	0.1291	0.0132	1.075e-22	++++++-?-	FALSE	chr4:187158922	chr4:186237768	G	T	1	1	1	Disks large homolog 3	EFO_0004747	Sun B	29875488	European	2018	-0.1149	0.0247	3.31e-06	-	3301	no
NRP2	rs4253255	4_187158922	NEU	4	187158922	C	G	11755	0.5082	0.1291	0.0132	1.075e-22	++++++-?-	FALSE	chr4:187158922	chr4:186237768	C	G	1	1	1	Cadherin-15	EFO_0004747	Sun B	29875488	European	2018	-0.2839	0.0243	1.51e-31	-	3301	no
NRP2	rs4253255	4_187158922	NEU	4	187158922	C	G	11755	0.5082	0.1291	0.0132	1.075e-22	++++++-?-	FALSE	chr4:187158922	chr4:186237768	G	T	1	1	1	Drebrin-like protein	EFO_0004747	Sun B	29875488	European	2018	0.2441	0.0244	1.58e-23	+	3301	no
NRP2	rs4253255	4_187158922	NEU	4	187158922	C	G	11755	0.5082	0.1291	0.0132	1.075e-22	++++++-?-	FALSE	chr4:187158922	chr4:186237768	G	T	1	1	1	Tyrosine-protein kinase JAK2	EFO_0004747	Sun B	29875488	European	2018	-0.2644	0.0244	1.95e-27	-	3301	no
NRP2	rs4253255	4_187158922	NEU	4	187158922	C	G	11755	0.5082	0.1291	0.0132	1.075e-22	++++++-?-	FALSE	chr4:187158922	chr4:186237768	C	G	0	1	1	14-3-3 protein sigma	EFO_0004747	Sun B	29875488	European	2018	-0.138	0.0248	2.63e-08	-	3301	no
NRP2	rs4253255	4_187158922	NEU	4	187158922	C	G	11755	0.5082	0.1291	0.0132	1.075e-22	++++++-?-	FALSE	chr4:187158922	chr4:186237768	C	G	0	1	1	ADP-dependent glucokinase	EFO_0004747	Sun B	29875488	European	2018	-0.1212	0.0248	1.05e-06	-	3301	no
NRP2	rs4253255	4_187158922	NEU	4	187158922	C	G	11755	0.5082	0.1291	0.0132	1.075e-22	++++++-?-	FALSE	chr4:187158922	chr4:186237768	C	G	0	1	1	Acidic leucine-rich nuclear phosphoprotein 32 family member B	EFO_0004747	Sun B	29875488	European	2018	-0.2008	0.0247	3.89e-16	-	3301	no
NRP2	rs4253255	4_187158922	NEU	4	187158922	C	G	11755	0.5082	0.1291	0.0132	1.075e-22	++++++-?-	FALSE	chr4:187158922	chr4:186237768	T	A	1	1	1	Cadherin-3	EFO_0004747	Sun B	29875488	European	2018	0.1464	0.0246	2.82e-09	+	3301	no
NRP2	rs4253255	4_187158922	NEU	4	187158922	C	G	11755	0.5082	0.1291	0.0132	1.075e-22	++++++-?-	FALSE	chr4:187158922	chr4:186237768	T	A	1	1	1	Calcium/calmodulin-dependent protein kinase type 1	EFO_0004747	Sun B	29875488	European	2018	-0.1216	0.0247	8.32e-07	-	3301	no
NRP2	rs4253255	4_187158922	NEU	4	187158922	C	G	11755	0.5082	0.1291	0.0132	1.075e-22	++++++-?-	FALSE	chr4:187158922	chr4:186237768	T	A	1	1	1	Chromogranin-A	EFO_0004747	Sun B	29875488	European	2018	-0.2048	0.0245	6.46e-17	-	3301	no
NRP2	rs4253255	4_187158922	NEU	4	187158922	C	G	11755	0.5082	0.1291	0.0132	1.075e-22	++++++-?-	FALSE	chr4:187158922	chr4:186237768	G	T	1	1	1	Thromboxane-A synthase	EFO_0004747	Sun B	29875488	European	2018	-0.1228	0.0247	6.61e-07	-	3301	no
NRP2	rs4253255	4_187158922	NEU	4	187158922	C	G	11755	0.5082	0.1291	0.0132	1.075e-22	++++++-?-	FALSE	chr4:187158922	chr4:186237768	C	G	1	1	1	Signal peptidase complex catalytic subunit SEC11C	EFO_0004747	Sun B	29875488	European	2018	-0.1657	0.0246	1.66e-11	-	3301	no
NRP2	rs4253255	4_187158922	NEU	4	187158922	C	G	11755	0.5082	0.1291	0.0132	1.075e-22	++++++-?-	FALSE	chr4:187158922	chr4:186237768	T	A	1	1	1	Transmembrane protein 87B	EFO_0004747	Sun B	29875488	European	2018	-0.3482	0.024	1.17e-47	-	3301	no
NRP2	rs4253255	4_187158922	NEU	4	187158922	C	G	11755	0.5082	0.1291	0.0132	1.075e-22	++++++-?-	FALSE	chr4:187158922	chr4:186237768	T	A	1	1	1	Tumor necrosis factor receptor superfamily member 16	EFO_0004747	Sun B	29875488	European	2018	-0.1995	0.0245	4.07e-16	-	3301	no
NRP2	rs4253255	4_187158922	NEU	4	187158922	C	G	11755	0.5082	0.1291	0.0132	1.075e-22	++++++-?-	FALSE	chr4:187158922	chr4:186237768	T	A	1	1	1	Tumor necrosis factor receptor superfamily member 19L	EFO_0004747	Sun B	29875488	European	2018	-0.1448	0.0246	4.17e-09	-	3301	no
NRP2	rs4253255	4_187158922	NEU	4	187158922	C	G	11755	0.5082	0.1291	0.0132	1.075e-22	++++++-?-	FALSE	chr4:187158922	chr4:186237768	T	A	1	1	1	Estrogen receptor	EFO_0004747	Sun B	29875488	European	2018	-0.1123	0.0247	5.37e-06	-	3301	no
NRP2	rs2545801	5_176841339	NEU	5	176841339	T	C	11422	0.2608	-0.1168	0.0152	1.444e-14	---+-?+++	FALSE	chr5:176841339	chr5:177414338	A	G	1	0.94453	0.9885	Beta-defensin 113	EFO_0004747	Sun B	29875488	European	2018	-0.1496	0.0284	1.32e-07	-	3301	no
NRP2	rs4253255	4_187158922	NEU	4	187158922	C	G	11755	0.5082	0.1291	0.0132	1.075e-22	++++++-?-	FALSE	chr4:187158922	chr4:186237768	G	T	1	1	1	Vascular endothelial growth factor D	EFO_0004747	Sun B	29875488	European	2018	0.1903	0.0246	9.55e-15	+	3301	no
NRP2	rs4253255	4_187158922	NEU	4	187158922	C	G	11755	0.5082	0.1291	0.0132	1.075e-22	++++++-?-	FALSE	chr4:187158922	chr4:186237768	G	T	1	1	1	14-3-3 protein sigma	EFO_0004747	Sun B	29875488	European	2018	-0.1375	0.0247	2.51e-08	-	3301	no
NRP2	rs4253255	4_187158922	NEU	4	187158922	C	G	11755	0.5082	0.1291	0.0132	1.075e-22	++++++-?-	FALSE	chr4:187158922	chr4:186237768	G	T	1	1	1	ADP-dependent glucokinase	EFO_0004747	Sun B	29875488	European	2018	-0.1192	0.0247	1.38e-06	-	3301	no
NRP2	rs4253255	4_187158922	NEU	4	187158922	C	G	11755	0.5082	0.1291	0.0132	1.075e-22	++++++-?-	FALSE	chr4:187158922	chr4:186237768	G	T	1	1	1	Acidic leucine-rich nuclear phosphoprotein 32 family member B	EFO_0004747	Sun B	29875488	European	2018	-0.1996	0.0245	4.07e-16	-	3301	no
NRP2	rs2545801	5_176841339	NEU	5	176841339	T	C	11422	0.2608	-0.1168	0.0152	1.444e-14	---+-?+++	FALSE	chr5:176841339	chr5:177414338	T	G	1	0.95556	0.99425	CUB and sushi domain-containing protein 1	EFO_0004747	Sun B	29875488	European	2018	-0.1493	0.0282	1.17e-07	-	3301	no
NRP2	rs4253255	4_187158922	NEU	4	187158922	C	G	11755	0.5082	0.1291	0.0132	1.075e-22	++++++-?-	FALSE	chr4:187158922	chr4:186237768	C	T	1	1	1	Connective tissue growth factor	EFO_0004747	Sun B	29875488	European	2018	-0.1286	0.0247	1.91e-07	-	3301	no
NRP2	rs4253255	4_187158922	NEU	4	187158922	C	G	11755	0.5082	0.1291	0.0132	1.075e-22	++++++-?-	FALSE	chr4:187158922	chr4:186237768	C	T	1	1	1	Gamma-interferon-inducible protein 16	EFO_0004747	Sun B	29875488	European	2018	0.124	0.0247	5.13e-07	+	3301	no
NRP2	rs2545801	5_176841339	NEU	5	176841339	T	C	11422	0.2608	-0.1168	0.0152	1.444e-14	---+-?+++	FALSE	chr5:176841339	chr5:177414338	T	C	0	1	1	Protein MENT	EFO_0004747	Sun B	29875488	European	2018	0.1523	0.0281	5.89e-08	+	3301	no
NRP2	rs2545801	5_176841339	NEU	5	176841339	T	C	11422	0.2608	-0.1168	0.0152	1.444e-14	---+-?+++	FALSE	chr5:176841339	chr5:177414338	T	C	0	1	1	Somatostatin-28	EFO_0004747	Sun B	29875488	European	2018	0.1351	0.0281	1.55e-06	+	3301	no
NRP2	rs17188611	2_206034320	NEU	2	206034320	T	G	12172	0.2123	0.112	0.0161	3.313e-12	+++++++++	FALSE	chr2:206034320	chr2:205169596	C	T	1	0.99423	1	Neuropilin-2	EFO_0004747	Sun B	29875488	European	2018	-0.1646	0.0307	8.51e-08	-	3301	yes
NRP2	rs2545801	5_176841339	NEU	5	176841339	T	C	11422	0.2608	-0.1168	0.0152	1.444e-14	---+-?+++	FALSE	chr5:176841339	chr5:177414338	T	G	1	0.95556	0.99425	Glucagon	EFO_0004747	Sun B	29875488	European	2018	0.1849	0.0281	4.9e-11	+	3301	no
NRP2	rs2545801	5_176841339	NEU	5	176841339	T	C	11422	0.2608	-0.1168	0.0152	1.444e-14	---+-?+++	FALSE	chr5:176841339	chr5:177414338	T	G	1	0.95556	0.99425	Endothelin-2	EFO_0004747	Sun B	29875488	European	2018	0.1792	0.0281	1.86e-10	+	3301	no
NRP2	rs4253255	4_187158922	NEU	4	187158922	C	G	11755	0.5082	0.1291	0.0132	1.075e-22	++++++-?-	FALSE	chr4:187158922	chr4:186237768	T	A	1	1	1	Gamma-interferon-inducible protein 16	EFO_0004747	Sun B	29875488	European	2018	0.125	0.0247	4.07e-07	+	3301	no
NRP2	rs2545801	5_176841339	NEU	5	176841339	T	C	11422	0.2608	-0.1168	0.0152	1.444e-14	---+-?+++	FALSE	chr5:176841339	chr5:177414338	T	C	0	1	1	Glucagon	EFO_0004747	Sun B	29875488	European	2018	0.1815	0.028	9.55e-11	+	3301	no
NRP2	rs4253255	4_187158922	NEU	4	187158922	C	G	11755	0.5082	0.1291	0.0132	1.075e-22	++++++-?-	FALSE	chr4:187158922	chr4:186237768	C	G	0	1	1	CD63 antigen	EFO_0004747	Sun B	29875488	European	2018	0.2438	0.0245	2.88e-23	+	3301	no
NRP2	rs4253255	4_187158922	NEU	4	187158922	C	G	11755	0.5082	0.1291	0.0132	1.075e-22	++++++-?-	FALSE	chr4:187158922	chr4:186237768	C	G	1	1	1	Dipeptidase 2	EFO_0004747	Sun B	29875488	European	2018	-0.2516	0.0244	6.46e-25	-	3301	no
NRP2	rs4253255	4_187158922	NEU	4	187158922	C	G	11755	0.5082	0.1291	0.0132	1.075e-22	++++++-?-	FALSE	chr4:187158922	chr4:186237768	C	T	1	1	1	Keratin-associated protein 2-4	EFO_0004747	Sun B	29875488	European	2018	-0.1801	0.0246	2.4e-13	-	3301	no
NRP2	rs4253255	4_187158922	NEU	4	187158922	C	G	11755	0.5082	0.1291	0.0132	1.075e-22	++++++-?-	FALSE	chr4:187158922	chr4:186237768	C	G	1	1	1	Drebrin-like protein	EFO_0004747	Sun B	29875488	European	2018	0.245	0.0244	1.12e-23	+	3301	no
NRP2	rs4253255	4_187158922	NEU	4	187158922	C	G	11755	0.5082	0.1291	0.0132	1.075e-22	++++++-?-	FALSE	chr4:187158922	chr4:186237768	G	T	1	1	1	Neurexin-1	EFO_0004747	Sun B	29875488	European	2018	-0.298	0.0242	1.02e-34	-	3301	no
NRP2	rs4253255	4_187158922	NEU	4	187158922	C	G	11755	0.5082	0.1291	0.0132	1.075e-22	++++++-?-	FALSE	chr4:187158922	chr4:186237768	G	T	1	1	1	Neuropeptide W	EFO_0004747	Sun B	29875488	European	2018	-0.2254	0.0245	3.39e-20	-	3301	no
NRP2	rs4253255	4_187158922	NEU	4	187158922	C	G	11755	0.5082	0.1291	0.0132	1.075e-22	++++++-?-	FALSE	chr4:187158922	chr4:186237768	G	T	1	1	1	Noncompact myelin-associated protein	EFO_0004747	Sun B	29875488	European	2018	-0.1164	0.0247	2.51e-06	-	3301	no
NRP2	rs4253255	4_187158922	NEU	4	187158922	C	G	11755	0.5082	0.1291	0.0132	1.075e-22	++++++-?-	FALSE	chr4:187158922	chr4:186237768	T	A	1	1	1	Amphoterin-induced protein 1	EFO_0004747	Sun B	29875488	European	2018	0.1386	0.0246	1.86e-08	+	3301	no
NRP2	rs4253255	4_187158922	NEU	4	187158922	C	G	11755	0.5082	0.1291	0.0132	1.075e-22	++++++-?-	FALSE	chr4:187158922	chr4:186237768	G	T	1	1	1	Dipeptidase 2	EFO_0004747	Sun B	29875488	European	2018	-0.2523	0.0244	4.68e-25	-	3301	no
NRP2	rs4253255	4_187158922	NEU	4	187158922	C	G	11755	0.5082	0.1291	0.0132	1.075e-22	++++++-?-	FALSE	chr4:187158922	chr4:186237768	T	A	1	1	1	Endothelin-2	EFO_0004747	Sun B	29875488	European	2018	-0.1708	0.0246	3.72e-12	-	3301	no
NRP2	rs4253255	4_187158922	NEU	4	187158922	C	G	11755	0.5082	0.1291	0.0132	1.075e-22	++++++-?-	FALSE	chr4:187158922	chr4:186237768	T	A	1	1	1	Apolipoprotein B	EFO_0004747	Sun B	29875488	European	2018	0.1225	0.0247	6.92e-07	+	3301	no
NRP2	rs2545801	5_176841339	NEU	5	176841339	T	C	11422	0.2608	-0.1168	0.0152	1.444e-14	---+-?+++	FALSE	chr5:176841339	chr5:177414338	A	G	1	0.94453	0.9885	Endothelin-2	EFO_0004747	Sun B	29875488	European	2018	0.1808	0.0283	1.7e-10	+	3301	no
NRP2	rs4253255	4_187158922	NEU	4	187158922	C	G	11755	0.5082	0.1291	0.0132	1.075e-22	++++++-?-	FALSE	chr4:187158922	chr4:186237768	C	G	0	1	1	Soluble CD40 ligand	EFO_0004747	Yao C	30111768	European	2017	0.1095	0.01798	1.12e-09	+	6861	no
NRP2	rs4253255	4_187158922	NEU	4	187158922	C	G	11755	0.5082	0.1291	0.0132	1.075e-22	++++++-?-	FALSE	chr4:187158922	chr4:186237768	C	G	0	1	1	Tissue inhibitor of metalloproteinases 1	EFO_0004747	Yao C	30111768	European	2017	0.08243	0.01813	5.43e-06	+	6861	no
NRP2	rs4253255	4_187158922	NEU	4	187158922	C	G	11755	0.5082	0.1291	0.0132	1.075e-22	++++++-?-	FALSE	chr4:187158922	chr4:186237768	C	T	1	1	1	Signal peptidase complex catalytic subunit SEC11C	EFO_0004747	Sun B	29875488	European	2018	-0.1668	0.0246	1.2e-11	-	3301	no
NRP2	rs4253255	4_187158922	NEU	4	187158922	C	G	11755	0.5082	0.1291	0.0132	1.075e-22	++++++-?-	FALSE	chr4:187158922	chr4:186237768	C	G	1	1	1	Disks large homolog 3	EFO_0004747	Sun B	29875488	European	2018	-0.1127	0.0247	5.13e-06	-	3301	no
NRP2	rs4253255	4_187158922	NEU	4	187158922	C	G	11755	0.5082	0.1291	0.0132	1.075e-22	++++++-?-	FALSE	chr4:187158922	chr4:186237768	C	G	0	1	1	Neurensin-1	EFO_0004747	Sun B	29875488	European	2018	-0.1828	0.0247	1.41e-13	-	3301	no
NRP2	rs4253255	4_187158922	NEU	4	187158922	C	G	11755	0.5082	0.1291	0.0132	1.075e-22	++++++-?-	FALSE	chr4:187158922	chr4:186237768	T	A	1	1	1	Connective tissue growth factor	EFO_0004747	Sun B	29875488	European	2018	-0.1274	0.0247	2.34e-07	-	3301	no
NRP2	rs4253255	4_187158922	NEU	4	187158922	C	G	11755	0.5082	0.1291	0.0132	1.075e-22	++++++-?-	FALSE	chr4:187158922	chr4:186237768	C	G	0	1	1	Adrenomedullin	EFO_0004747	Sun B	29875488	European	2018	-0.1922	0.0247	6.92e-15	-	3301	no
NRP2	rs4253255	4_187158922	NEU	4	187158922	C	G	11755	0.5082	0.1291	0.0132	1.075e-22	++++++-?-	FALSE	chr4:187158922	chr4:186237768	C	G	0	1	1	Amphoterin-induced protein 1	EFO_0004747	Sun B	29875488	European	2018	0.1392	0.0248	1.95e-08	+	3301	no
NRP2	rs4253255	4_187158922	NEU	4	187158922	C	G	11755	0.5082	0.1291	0.0132	1.075e-22	++++++-?-	FALSE	chr4:187158922	chr4:186237768	C	T	1	1	1	Bone sialoprotein 2	EFO_0004747	Sun B	29875488	European	2018	-0.1813	0.0246	1.66e-13	-	3301	no
NRP2	rs4253255	4_187158922	NEU	4	187158922	C	G	11755	0.5082	0.1291	0.0132	1.075e-22	++++++-?-	FALSE	chr4:187158922	chr4:186237768	T	A	1	1	1	ER membrane protein complex subunit 4	EFO_0004747	Sun B	29875488	European	2018	-0.1119	0.0247	5.75e-06	-	3301	no
NRP2	rs4253255	4_187158922	NEU	4	187158922	C	G	11755	0.5082	0.1291	0.0132	1.075e-22	++++++-?-	FALSE	chr4:187158922	chr4:186237768	C	G	0	1	1	Rho GTPase-activating protein 30	EFO_0004747	Sun B	29875488	European	2018	-0.1818	0.0247	1.86e-13	-	3301	no
NRP2	rs2545801	5_176841339	NEU	5	176841339	T	C	11422	0.2608	-0.1168	0.0152	1.444e-14	---+-?+++	FALSE	chr5:176841339	chr5:177414338	T	G	1	0.95556	0.99425	Drebrin-like protein	EFO_0004747	Sun B	29875488	European	2018	-0.2021	0.0281	6.03e-13	-	3301	no
NRP2	rs4253255	4_187158922	NEU	4	187158922	C	G	11755	0.5082	0.1291	0.0132	1.075e-22	++++++-?-	FALSE	chr4:187158922	chr4:186237768	C	T	1	1	1	Interleukin-2	EFO_0004747	Sun B	29875488	European	2018	0.1886	0.0246	1.66e-14	+	3301	no
NRP2	rs2545801	5_176841339	NEU	5	176841339	T	C	11422	0.2608	-0.1168	0.0152	1.444e-14	---+-?+++	FALSE	chr5:176841339	chr5:177414338	A	G	1	0.94453	0.9885	Persulfide dioxygenase ETHE1, mitochondrial	EFO_0004747	Sun B	29875488	European	2018	0.1794	0.0283	2.29e-10	+	3301	no
NRP2	rs2545801	5_176841339	NEU	5	176841339	T	C	11422	0.2608	-0.1168	0.0152	1.444e-14	---+-?+++	FALSE	chr5:176841339	chr5:177414338	A	G	1	0.94453	0.9885	Progonadoliberin-1	EFO_0004747	Sun B	29875488	European	2018	0.199	0.0283	1.95e-12	+	3301	no
NRP2	rs2545801	5_176841339	NEU	5	176841339	T	C	11422	0.2608	-0.1168	0.0152	1.444e-14	---+-?+++	FALSE	chr5:176841339	chr5:177414338	A	G	1	0.94453	0.9885	Interleukin-21	EFO_0004747	Sun B	29875488	European	2018	-0.1426	0.0284	5.01e-07	-	3301	no
NRP2	rs2545801	5_176841339	NEU	5	176841339	T	C	11422	0.2608	-0.1168	0.0152	1.444e-14	---+-?+++	FALSE	chr5:176841339	chr5:177414338	T	G	1	0.95556	0.99425	Keratin-associated protein 2-4	EFO_0004747	Sun B	29875488	European	2018	0.1517	0.0282	7.24e-08	+	3301	no
NRP2	rs4253255	4_187158922	NEU	4	187158922	C	G	11755	0.5082	0.1291	0.0132	1.075e-22	++++++-?-	FALSE	chr4:187158922	chr4:186237768	C	T	1	1	1	Cadherin-15	EFO_0004747	Sun B	29875488	European	2018	-0.2841	0.0243	1.32e-31	-	3301	no
NRP2	rs4253255	4_187158922	NEU	4	187158922	C	G	11755	0.5082	0.1291	0.0132	1.075e-22	++++++-?-	FALSE	chr4:187158922	chr4:186237768	C	T	1	1	1	Chromogranin-A	EFO_0004747	Sun B	29875488	European	2018	-0.205	0.0245	6.46e-17	-	3301	no
NRP2	rs4253255	4_187158922	NEU	4	187158922	C	G	11755	0.5082	0.1291	0.0132	1.075e-22	++++++-?-	FALSE	chr4:187158922	chr4:186237768	C	T	1	1	1	Importin subunit alpha-1	EFO_0004747	Sun B	29875488	European	2018	-0.1093	0.0247	9.77e-06	-	3301	no
NRP2	rs2545801	5_176841339	NEU	5	176841339	T	C	11422	0.2608	-0.1168	0.0152	1.444e-14	---+-?+++	FALSE	chr5:176841339	chr5:177414338	A	G	1	0.94453	0.9885	Neuropeptide W	EFO_0004747	Sun B	29875488	European	2018	0.173	0.0283	1.02e-09	+	3301	no
NRP2	rs4253255	4_187158922	NEU	4	187158922	C	G	11755	0.5082	0.1291	0.0132	1.075e-22	++++++-?-	FALSE	chr4:187158922	chr4:186237768	C	T	1	1	1	Histone H1.2	EFO_0004747	Sun B	29875488	European	2018	-0.1494	0.0247	1.38e-09	-	3301	no
NRP2	rs4253255	4_187158922	NEU	4	187158922	C	G	11755	0.5082	0.1291	0.0132	1.075e-22	++++++-?-	FALSE	chr4:187158922	chr4:186237768	C	T	1	1	1	Insulin-like growth factor-binding protein 6	EFO_0004747	Sun B	29875488	European	2018	-0.1277	0.0247	2.29e-07	-	3301	no
NRP2	rs2545801	5_176841339	NEU	5	176841339	T	C	11422	0.2608	-0.1168	0.0152	1.444e-14	---+-?+++	FALSE	chr5:176841339	chr5:177414338	A	G	1	0.94453	0.9885	Parathyroid hormone-related protein	EFO_0004747	Sun B	29875488	European	2018	0.1998	0.0283	1.58e-12	+	3301	no
NRP2	rs4253255	4_187158922	NEU	4	187158922	C	G	11755	0.5082	0.1291	0.0132	1.075e-22	++++++-?-	FALSE	chr4:187158922	chr4:186237768	T	A	1	1	1	Disks large homolog 3	EFO_0004747	Sun B	29875488	European	2018	-0.1127	0.0247	5.01e-06	-	3301	no
NRP2	rs4253255	4_187158922	NEU	4	187158922	C	G	11755	0.5082	0.1291	0.0132	1.075e-22	++++++-?-	FALSE	chr4:187158922	chr4:186237768	G	T	1	1	1	Origin recognition complex subunit 6	EFO_0004747	Sun B	29875488	European	2018	0.1306	0.0247	1.23e-07	+	3301	no
NRP2	rs2545801	5_176841339	NEU	5	176841339	T	C	11422	0.2608	-0.1168	0.0152	1.444e-14	---+-?+++	FALSE	chr5:176841339	chr5:177414338	A	G	1	0.94453	0.9885	Glucagon	EFO_0004747	Sun B	29875488	European	2018	0.1763	0.0283	4.68e-10	+	3301	no
NRP2	rs4253255	4_187158922	NEU	4	187158922	C	G	11755	0.5082	0.1291	0.0132	1.075e-22	++++++-?-	FALSE	chr4:187158922	chr4:186237768	C	T	1	1	1	Rho GTPase-activating protein 30	EFO_0004747	Sun B	29875488	European	2018	-0.1808	0.0246	1.95e-13	-	3301	no
NRP2	rs4253255	4_187158922	NEU	4	187158922	C	G	11755	0.5082	0.1291	0.0132	1.075e-22	++++++-?-	FALSE	chr4:187158922	chr4:186237768	C	T	1	1	1	SPARC-like protein 1	EFO_0004747	Sun B	29875488	European	2018	0.1571	0.0246	1.82e-10	+	3301	no
NRP2	rs2545801	5_176841339	NEU	5	176841339	T	C	11422	0.2608	-0.1168	0.0152	1.444e-14	---+-?+++	FALSE	chr5:176841339	chr5:177414338	A	G	1	0.94453	0.9885	Keratin-associated protein 2-4	EFO_0004747	Sun B	29875488	European	2018	0.157	0.0283	3.09e-08	+	3301	no
NRP2	rs4253255	4_187158922	NEU	4	187158922	C	G	11755	0.5082	0.1291	0.0132	1.075e-22	++++++-?-	FALSE	chr4:187158922	chr4:186237768	C	T	1	1	1	Cadherin-3	EFO_0004747	Sun B	29875488	European	2018	0.1469	0.0247	2.57e-09	+	3301	no
NRP2	rs2545801	5_176841339	NEU	5	176841339	T	C	11422	0.2608	-0.1168	0.0152	1.444e-14	---+-?+++	FALSE	chr5:176841339	chr5:177414338	A	G	1	0.94453	0.9885	Neurensin-1	EFO_0004747	Sun B	29875488	European	2018	0.1625	0.0283	1e-08	+	3301	no
NRP2	rs4253255	4_187158922	NEU	4	187158922	C	G	11755	0.5082	0.1291	0.0132	1.075e-22	++++++-?-	FALSE	chr4:187158922	chr4:186237768	C	T	1	1	1	Glycoprotein Xg	EFO_0004747	Sun B	29875488	European	2018	-0.189	0.0246	1.41e-14	-	3301	no
NRP2	rs4253255	4_187158922	NEU	4	187158922	C	G	11755	0.5082	0.1291	0.0132	1.075e-22	++++++-?-	FALSE	chr4:187158922	chr4:186237768	C	T	1	1	1	Histone-lysine N-methyltransferase EHMT2	EFO_0004747	Sun B	29875488	European	2018	0.1541	0.0246	4.07e-10	+	3301	no
NRP2	rs2545801	5_176841339	NEU	5	176841339	T	C	11422	0.2608	-0.1168	0.0152	1.444e-14	---+-?+++	FALSE	chr5:176841339	chr5:177414338	A	G	1	0.94453	0.9885	Origin recognition complex subunit 6	EFO_0004747	Sun B	29875488	European	2018	-0.1549	0.0284	4.68e-08	-	3301	no
NRP2	rs2545801	5_176841339	NEU	5	176841339	T	C	11422	0.2608	-0.1168	0.0152	1.444e-14	---+-?+++	FALSE	chr5:176841339	chr5:177414338	T	G	1	0.95556	0.99425	Dipeptidase 2	EFO_0004747	Sun B	29875488	European	2018	0.2231	0.028	1.7e-15	+	3301	no
NRP2	rs4253255	4_187158922	NEU	4	187158922	C	G	11755	0.5082	0.1291	0.0132	1.075e-22	++++++-?-	FALSE	chr4:187158922	chr4:186237768	T	A	1	1	1	Dipeptidase 2	EFO_0004747	Sun B	29875488	European	2018	-0.2524	0.0244	3.98e-25	-	3301	no
NRP2	rs4253255	4_187158922	NEU	4	187158922	C	G	11755	0.5082	0.1291	0.0132	1.075e-22	++++++-?-	FALSE	chr4:187158922	chr4:186237768	G	T	1	1	1	Palmitoleoyl-protein carboxylesterase NOTUM	EFO_0004747	Sun B	29875488	European	2018	-0.1186	0.0247	1.58e-06	-	3301	no
NRP2	rs4253255	4_187158922	NEU	4	187158922	C	G	11755	0.5082	0.1291	0.0132	1.075e-22	++++++-?-	FALSE	chr4:187158922	chr4:186237768	G	T	1	1	1	Transmembrane glycoprotein NMB	EFO_0004747	Sun B	29875488	European	2018	-0.1966	0.0246	1.2e-15	-	3301	no
NRP2	rs4253255	4_187158922	NEU	4	187158922	C	G	11755	0.5082	0.1291	0.0132	1.075e-22	++++++-?-	FALSE	chr4:187158922	chr4:186237768	C	T	1	1	1	Dipeptidase 2	EFO_0004747	Sun B	29875488	European	2018	-0.2517	0.0244	6.03e-25	-	3301	no
NRP2	rs4253255	4_187158922	NEU	4	187158922	C	G	11755	0.5082	0.1291	0.0132	1.075e-22	++++++-?-	FALSE	chr4:187158922	chr4:186237768	G	T	1	1	1	Interleukin-13 receptor subunit alpha-1	EFO_0004747	Sun B	29875488	European	2018	0.189	0.0246	1.45e-14	+	3301	no
NRP2	rs4253255	4_187158922	NEU	4	187158922	C	G	11755	0.5082	0.1291	0.0132	1.075e-22	++++++-?-	FALSE	chr4:187158922	chr4:186237768	C	G	0	1	1	Connective tissue growth factor	EFO_0004747	Sun B	29875488	European	2018	-0.1281	0.0248	2.4e-07	-	3301	no
NRP2	rs4253255	4_187158922	NEU	4	187158922	C	G	11755	0.5082	0.1291	0.0132	1.075e-22	++++++-?-	FALSE	chr4:187158922	chr4:186237768	G	T	1	1	1	Glycoprotein Xg	EFO_0004747	Sun B	29875488	European	2018	-0.1891	0.0246	1.41e-14	-	3301	no
NRP2	rs4253255	4_187158922	NEU	4	187158922	C	G	11755	0.5082	0.1291	0.0132	1.075e-22	++++++-?-	FALSE	chr4:187158922	chr4:186237768	C	G	1	1	1	Chromogranin-A	EFO_0004747	Sun B	29875488	European	2018	-0.2041	0.0245	8.91e-17	-	3301	no
NRP2	rs4253255	4_187158922	NEU	4	187158922	C	G	11755	0.5082	0.1291	0.0132	1.075e-22	++++++-?-	FALSE	chr4:187158922	chr4:186237768	C	T	1	1	1	Calcium/calmodulin-dependent protein kinase type 1	EFO_0004747	Sun B	29875488	European	2018	-0.1214	0.0247	8.71e-07	-	3301	no
NRP2	rs2545801	5_176841339	NEU	5	176841339	T	C	11422	0.2608	-0.1168	0.0152	1.444e-14	---+-?+++	FALSE	chr5:176841339	chr5:177414338	T	G	1	0.95556	0.99425	CD63 antigen	EFO_0004747	Sun B	29875488	European	2018	-0.2465	0.028	1.2e-18	-	3301	no
NRP2	rs4253255	4_187158922	NEU	4	187158922	C	G	11755	0.5082	0.1291	0.0132	1.075e-22	++++++-?-	FALSE	chr4:187158922	chr4:186237768	C	T	1	1	1	Glucosidase 2 subunit beta	EFO_0004747	Sun B	29875488	European	2018	0.2898	0.0243	6.92e-33	+	3301	no
NRP2	rs4253255	4_187158922	NEU	4	187158922	C	G	11755	0.5082	0.1291	0.0132	1.075e-22	++++++-?-	FALSE	chr4:187158922	chr4:186237768	C	T	1	1	1	CUB and sushi domain-containing protein 1	EFO_0004747	Sun B	29875488	European	2018	0.1809	0.0246	1.86e-13	+	3301	no
NRP2	rs4253255	4_187158922	NEU	4	187158922	C	G	11755	0.5082	0.1291	0.0132	1.075e-22	++++++-?-	FALSE	chr4:187158922	chr4:186237768	T	A	1	1	1	Anosmin-1	EFO_0004747	Sun B	29875488	European	2018	-0.1343	0.0247	5.01e-08	-	3301	no
NRP2	rs4253255	4_187158922	NEU	4	187158922	C	G	11755	0.5082	0.1291	0.0132	1.075e-22	++++++-?-	FALSE	chr4:187158922	chr4:186237768	C	T	1	1	1	Heparan sulfate glucosamine 3-O-sulfotransferase 3A1	EFO_0004747	Sun B	29875488	European	2018	-0.1227	0.0247	6.61e-07	-	3301	no
NRP2	rs4253255	4_187158922	NEU	4	187158922	C	G	11755	0.5082	0.1291	0.0132	1.075e-22	++++++-?-	FALSE	chr4:187158922	chr4:186237768	G	T	1	1	1	Transmembrane protein 87B	EFO_0004747	Sun B	29875488	European	2018	-0.3489	0.024	9.33e-48	-	3301	no
NRP2	rs4253255	4_187158922	NEU	4	187158922	C	G	11755	0.5082	0.1291	0.0132	1.075e-22	++++++-?-	FALSE	chr4:187158922	chr4:186237768	G	T	1	1	1	Nuclear protein MDM1	EFO_0004747	Sun B	29875488	European	2018	-0.1285	0.0247	1.95e-07	-	3301	no
NRP2	rs4253255	4_187158922	NEU	4	187158922	C	G	11755	0.5082	0.1291	0.0132	1.075e-22	++++++-?-	FALSE	chr4:187158922	chr4:186237768	G	T	1	1	1	Transmembrane protein 132C	EFO_0004747	Sun B	29875488	European	2018	0.1442	0.0247	5.01e-09	+	3301	no
NRP2	rs4253255	4_187158922	NEU	4	187158922	C	G	11755	0.5082	0.1291	0.0132	1.075e-22	++++++-?-	FALSE	chr4:187158922	chr4:186237768	G	T	1	1	1	Tumor necrosis factor receptor superfamily member 16	EFO_0004747	Sun B	29875488	European	2018	-0.1993	0.0246	4.79e-16	-	3301	no
NRP2	rs4253255	4_187158922	NEU	4	187158922	C	G	11755	0.5082	0.1291	0.0132	1.075e-22	++++++-?-	FALSE	chr4:187158922	chr4:186237768	C	G	1	1	1	Cullin-3	EFO_0004747	Sun B	29875488	European	2018	-0.1469	0.0247	2.57e-09	-	3301	no
NRP2	rs4253255	4_187158922	NEU	4	187158922	C	G	11755	0.5082	0.1291	0.0132	1.075e-22	++++++-?-	FALSE	chr4:187158922	chr4:186237768	C	G	1	1	1	Calcium/calmodulin-dependent protein kinase type 1	EFO_0004747	Sun B	29875488	European	2018	-0.122	0.0247	7.94e-07	-	3301	no
NRP2	rs2545801	5_176841339	NEU	5	176841339	T	C	11422	0.2608	-0.1168	0.0152	1.444e-14	---+-?+++	FALSE	chr5:176841339	chr5:177414338	T	G	1	0.95556	0.99425	Superoxide dismutase [Mn], mitochondrial	EFO_0004747	Sun B	29875488	European	2018	-0.6252	0.0261	1.32e-126	-	3301	no
NRP2	rs4253255	4_187158922	NEU	4	187158922	C	G	11755	0.5082	0.1291	0.0132	1.075e-22	++++++-?-	FALSE	chr4:187158922	chr4:186237768	C	G	1	1	1	Connective tissue growth factor	EFO_0004747	Sun B	29875488	European	2018	-0.1275	0.0247	2.4e-07	-	3301	no
NRP2	rs4253255	4_187158922	NEU	4	187158922	C	G	11755	0.5082	0.1291	0.0132	1.075e-22	++++++-?-	FALSE	chr4:187158922	chr4:186237768	C	T	1	1	1	Cullin-3	EFO_0004747	Sun B	29875488	European	2018	-0.1486	0.0247	1.66e-09	-	3301	no
NRP2	rs4253255	4_187158922	NEU	4	187158922	C	G	11755	0.5082	0.1291	0.0132	1.075e-22	++++++-?-	FALSE	chr4:187158922	chr4:186237768	C	T	1	1	1	Estrogen receptor	EFO_0004747	Sun B	29875488	European	2018	-0.1131	0.0247	4.68e-06	-	3301	no
NRP2	rs4253255	4_187158922	NEU	4	187158922	C	G	11755	0.5082	0.1291	0.0132	1.075e-22	++++++-?-	FALSE	chr4:187158922	chr4:186237768	C	T	1	1	1	Endothelin-2	EFO_0004747	Sun B	29875488	European	2018	-0.171	0.0246	3.63e-12	-	3301	no
NRP2	rs4253255	4_187158922	NEU	4	187158922	C	G	11755	0.5082	0.1291	0.0132	1.075e-22	++++++-?-	FALSE	chr4:187158922	chr4:186237768	T	A	1	1	1	Cullin-3	EFO_0004747	Sun B	29875488	European	2018	-0.1459	0.0246	3.16e-09	-	3301	no
NRP2	rs2545801	5_176841339	NEU	5	176841339	T	C	11422	0.2608	-0.1168	0.0152	1.444e-14	---+-?+++	FALSE	chr5:176841339	chr5:177414338	T	G	1	0.95556	0.99425	Interleukin-21	EFO_0004747	Sun B	29875488	European	2018	-0.1407	0.0282	6.03e-07	-	3301	no
NRP2	rs4253255	4_187158922	NEU	4	187158922	C	G	11755	0.5082	0.1291	0.0132	1.075e-22	++++++-?-	FALSE	chr4:187158922	chr4:186237768	G	T	1	1	1	Peptidyl-glycine alpha-amidating monooxygenase	EFO_0004747	Sun B	29875488	European	2018	-0.1808	0.0246	1.95e-13	-	3301	no
NRP2	rs2545801	5_176841339	NEU	5	176841339	T	C	11422	0.2608	-0.1168	0.0152	1.444e-14	---+-?+++	FALSE	chr5:176841339	chr5:177414338	A	G	1	0.94453	0.9885	Palmitoleoyl-protein carboxylesterase NOTUM	EFO_0004747	Sun B	29875488	European	2018	0.1323	0.0284	3.16e-06	+	3301	no
NRP2	rs4253255	4_187158922	NEU	4	187158922	C	G	11755	0.5082	0.1291	0.0132	1.075e-22	++++++-?-	FALSE	chr4:187158922	chr4:186237768	T	A	1	1	1	Drebrin-like protein	EFO_0004747	Sun B	29875488	European	2018	0.2441	0.0244	1.45e-23	+	3301	no
NRP2	rs4253255	4_187158922	NEU	4	187158922	C	G	11755	0.5082	0.1291	0.0132	1.075e-22	++++++-?-	FALSE	chr4:187158922	chr4:186237768	C	T	1	1	1	Glucagon	EFO_0004747	Sun B	29875488	European	2018	-0.2279	0.0245	1.15e-20	-	3301	no
NRP2	rs2545801	5_176841339	NEU	5	176841339	T	C	11422	0.2608	-0.1168	0.0152	1.444e-14	---+-?+++	FALSE	chr5:176841339	chr5:177414338	A	G	1	0.94453	0.9885	Glucosidase 2 subunit beta	EFO_0004747	Sun B	29875488	European	2018	-0.2607	0.0281	1.74e-20	-	3301	no
NRP2	rs4253255	4_187158922	NEU	4	187158922	C	G	11755	0.5082	0.1291	0.0132	1.075e-22	++++++-?-	FALSE	chr4:187158922	chr4:186237768	C	G	0	1	1	Bone morphogenetic protein 7	EFO_0004747	Sun B	29875488	European	2018	0.2021	0.0247	2.51e-16	+	3301	no
NRP2	rs4253255	4_187158922	NEU	4	187158922	C	G	11755	0.5082	0.1291	0.0132	1.075e-22	++++++-?-	FALSE	chr4:187158922	chr4:186237768	G	T	1	1	1	Interleukin-2	EFO_0004747	Sun B	29875488	European	2018	0.1859	0.0246	3.98e-14	+	3301	no
NRP2	rs4253255	4_187158922	NEU	4	187158922	C	G	11755	0.5082	0.1291	0.0132	1.075e-22	++++++-?-	FALSE	chr4:187158922	chr4:186237768	G	T	1	1	1	Endothelin-2	EFO_0004747	Sun B	29875488	European	2018	-0.171	0.0246	3.72e-12	-	3301	no
NRP2	rs4253255	4_187158922	NEU	4	187158922	C	G	11755	0.5082	0.1291	0.0132	1.075e-22	++++++-?-	FALSE	chr4:187158922	chr4:186237768	C	T	1	1	1	ER membrane protein complex subunit 4	EFO_0004747	Sun B	29875488	European	2018	-0.1125	0.0247	5.25e-06	-	3301	no
NRP2	rs4253255	4_187158922	NEU	4	187158922	C	G	11755	0.5082	0.1291	0.0132	1.075e-22	++++++-?-	FALSE	chr4:187158922	chr4:186237768	C	G	0	1	1	Bone sialoprotein 2	EFO_0004747	Sun B	29875488	European	2018	-0.1831	0.0247	1.26e-13	-	3301	no
NRP2	rs4253255	4_187158922	NEU	4	187158922	C	G	11755	0.5082	0.1291	0.0132	1.075e-22	++++++-?-	FALSE	chr4:187158922	chr4:186237768	C	G	0	1	1	Tyrosine-protein kinase JAK2	EFO_0004747	Sun B	29875488	European	2018	-0.265	0.0245	2.69e-27	-	3301	no
NRP2	rs4253255	4_187158922	NEU	4	187158922	C	G	11755	0.5082	0.1291	0.0132	1.075e-22	++++++-?-	FALSE	chr4:187158922	chr4:186237768	G	T	1	1	1	Parathyroid hormone-related protein	EFO_0004747	Sun B	29875488	European	2018	-0.2405	0.0244	7.41e-23	-	3301	no
NRP2	rs2545801	5_176841339	NEU	5	176841339	T	C	11422	0.2608	-0.1168	0.0152	1.444e-14	---+-?+++	FALSE	chr5:176841339	chr5:177414338	T	G	1	0.95556	0.99425	Testis-expressed sequence 29 protein	EFO_0004747	Sun B	29875488	European	2018	-0.1582	0.0282	1.95e-08	-	3301	no
NRP2	rs4253255	4_187158922	NEU	4	187158922	C	G	11755	0.5082	0.1291	0.0132	1.075e-22	++++++-?-	FALSE	chr4:187158922	chr4:186237768	G	T	1	1	1	ER membrane protein complex subunit 4	EFO_0004747	Sun B	29875488	European	2018	-0.1118	0.0247	6.17e-06	-	3301	no
NRP2	rs4253255	4_187158922	NEU	4	187158922	C	G	11755	0.5082	0.1291	0.0132	1.075e-22	++++++-?-	FALSE	chr4:187158922	chr4:186237768	C	G	0	1	1	Vascular endothelial growth factor D	EFO_0004747	Sun B	29875488	European	2018	0.1919	0.0247	7.59e-15	+	3301	no
NRP2	rs2545801	5_176841339	NEU	5	176841339	T	C	11422	0.2608	-0.1168	0.0152	1.444e-14	---+-?+++	FALSE	chr5:176841339	chr5:177414338	A	G	1	0.94453	0.9885	Interleukin-13 receptor subunit alpha-1	EFO_0004747	Sun B	29875488	European	2018	-0.1373	0.0284	1.29e-06	-	3301	no
NRP2	rs4253255	4_187158922	NEU	4	187158922	C	G	11755	0.5082	0.1291	0.0132	1.075e-22	++++++-?-	FALSE	chr4:187158922	chr4:186237768	G	T	1	1	1	Keratin-associated protein 2-4	EFO_0004747	Sun B	29875488	European	2018	-0.1792	0.0246	3.24e-13	-	3301	no
paep	rs705666	9_138467801	NEX	9	138467801	T	C	5013	0.8243	-0.6596	0.0253	7.61e-150	-----	TRUE	chr9:138467801	chr9:135575955	G	T	1	1	1	Odorant-binding protein 2b	EFO_0004747	Sun B	29875488	European	2018	-0.799	0.0285	1.7e-172	-	3301	no
paep	rs705666	9_138467801	NEX	9	138467801	T	C	5013	0.8243	-0.6596	0.0253	7.61e-150	-----	TRUE	chr9:138467801	chr9:135575955	T	C	0	1	1	Odorant-binding protein 2b	EFO_0004747	Sun B	29875488	European	2018	-0.7949	0.0285	1.17e-171	-	3301	no
paep	rs705666	9_138467801	NEX	9	138467801	T	C	5013	0.8243	-0.6596	0.0253	7.61e-150	-----	TRUE	chr9:138467801	chr9:135575955	G	A	1	1	1	Odorant-binding protein 2b	EFO_0004747	Sun B	29875488	European	2018	-0.7893	0.0285	1.17e-168	-	3301	no
paep	rs705666	9_138467801	NEX	9	138467801	T	C	5013	0.8243	-0.6596	0.0253	7.61e-150	-----	TRUE	chr9:138467801	chr9:135575955	A	C	1	1	1	Odorant-binding protein 2b	EFO_0004747	Sun B	29875488	European	2018	-0.7917	0.0285	2.82e-170	-	3301	no
phospho1	rs11132382	4_187143802	NEX	4	187143802	T	G	5009	0.5121	0.133	0.0191	3.526e-12	+++++	FALSE	chr4:187143802	chr4:186222648	C	T	1	1	1	Sulfiredoxin-1	EFO_0004747	Sun B	29875488	European	2018	0.1183	0.0247	1.66e-06	+	3301	no
phospho1	rs11132382	4_187143802	NEX	4	187143802	T	G	5009	0.5121	0.133	0.0191	3.526e-12	+++++	FALSE	chr4:187143802	chr4:186222648	G	T	0	1	1	Receptor for advanced glycation endproducts	EFO_0004747	Yao C	30111768	European	2017	0.1316	0.01882	2.73e-12	+	6861	no
phospho1	rs11132382	4_187143802	NEX	4	187143802	T	G	5009	0.5121	0.133	0.0191	3.526e-12	+++++	FALSE	chr4:187143802	chr4:186222648	G	T	0	1	1	Activating signal cointegrator 1 complex subunit 1	EFO_0004747	Sun B	29875488	European	2018	0.2261	0.0245	2.51e-20	+	3301	no
phospho1	rs11132382	4_187143802	NEX	4	187143802	T	G	5009	0.5121	0.133	0.0191	3.526e-12	+++++	FALSE	chr4:187143802	chr4:186222648	G	T	0	1	1	Amphoterin-induced protein 1	EFO_0004747	Sun B	29875488	European	2018	0.138	0.0247	2.24e-08	+	3301	no
phospho1	rs11132382	4_187143802	NEX	4	187143802	T	G	5009	0.5121	0.133	0.0191	3.526e-12	+++++	FALSE	chr4:187143802	chr4:186222648	G	T	0	1	1	Plasma kallikrein	EFO_0004747	Yao C	30111768	European	2017	-0.1759	0.0186	3.11e-21	-	6861	no
phospho1	rs11132382	4_187143802	NEX	4	187143802	T	G	5009	0.5121	0.133	0.0191	3.526e-12	+++++	FALSE	chr4:187143802	chr4:186222648	G	T	0	1	1	Acidic leucine-rich nuclear phosphoprotein 32 family member B	EFO_0004747	Sun B	29875488	European	2018	-0.1996	0.0245	4.07e-16	-	3301	no
phospho1	rs11132382	4_187143802	NEX	4	187143802	T	G	5009	0.5121	0.133	0.0191	3.526e-12	+++++	FALSE	chr4:187143802	chr4:186222648	C	T	1	1	1	Testis-expressed sequence 29 protein	EFO_0004747	Sun B	29875488	European	2018	0.1691	0.0246	6.46e-12	+	3301	no
phospho1	rs11132382	4_187143802	NEX	4	187143802	T	G	5009	0.5121	0.133	0.0191	3.526e-12	+++++	FALSE	chr4:187143802	chr4:186222648	G	T	0	1	1	Adrenomedullin	EFO_0004747	Sun B	29875488	European	2018	-0.1898	0.0246	1.12e-14	-	3301	no
phospho1	rs11132382	4_187143802	NEX	4	187143802	T	G	5009	0.5121	0.133	0.0191	3.526e-12	+++++	FALSE	chr4:187143802	chr4:186222648	C	T	1	1	1	Signal peptidase complex catalytic subunit SEC11C	EFO_0004747	Sun B	29875488	European	2018	-0.1668	0.0246	1.2e-11	-	3301	no
phospho1	rs11132382	4_187143802	NEX	4	187143802	T	G	5009	0.5121	0.133	0.0191	3.526e-12	+++++	FALSE	chr4:187143802	chr4:186222648	G	T	0	1	1	ADP-dependent glucokinase	EFO_0004747	Sun B	29875488	European	2018	-0.1192	0.0247	1.38e-06	-	3301	no
phospho1	rs11132382	4_187143802	NEX	4	187143802	T	G	5009	0.5121	0.133	0.0191	3.526e-12	+++++	FALSE	chr4:187143802	chr4:186222648	C	T	1	1	1	Glucagon	EFO_0004747	Sun B	29875488	European	2018	-0.2279	0.0245	1.15e-20	-	3301	no
phospho1	rs11132382	4_187143802	NEX	4	187143802	T	G	5009	0.5121	0.133	0.0191	3.526e-12	+++++	FALSE	chr4:187143802	chr4:186222648	G	T	0	1	1	Vitronectin	EFO_0004747	Sun B	29875488	European	2018	0.1269	0.0247	2.82e-07	+	3301	no
phospho1	rs11132382	4_187143802	NEX	4	187143802	T	G	5009	0.5121	0.133	0.0191	3.526e-12	+++++	FALSE	chr4:187143802	chr4:186222648	C	T	1	1	1	Glycoprotein Xg	EFO_0004747	Sun B	29875488	European	2018	-0.189	0.0246	1.41e-14	-	3301	no
phospho1	rs11132382	4_187143802	NEX	4	187143802	T	G	5009	0.5121	0.133	0.0191	3.526e-12	+++++	FALSE	chr4:187143802	chr4:186222648	G	T	0	1	1	Intercellular adhesion molecule 1	EFO_0004747	Yao C	30111768	European	2017	0.1309	0.0186	1.94e-12	+	6861	no
phospho1	rs11132382	4_187143802	NEX	4	187143802	T	G	5009	0.5121	0.133	0.0191	3.526e-12	+++++	FALSE	chr4:187143802	chr4:186222648	C	T	1	1	1	Gamma-interferon-inducible protein 16	EFO_0004747	Sun B	29875488	European	2018	0.124	0.0247	5.13e-07	+	3301	no
phospho1	rs11132382	4_187143802	NEX	4	187143802	T	G	5009	0.5121	0.133	0.0191	3.526e-12	+++++	FALSE	chr4:187143802	chr4:186222648	G	T	0	1	1	Vascular endothelial growth factor D	EFO_0004747	Sun B	29875488	European	2018	0.1903	0.0246	9.55e-15	+	3301	no
phospho1	rs11132382	4_187143802	NEX	4	187143802	T	G	5009	0.5121	0.133	0.0191	3.526e-12	+++++	FALSE	chr4:187143802	chr4:186222648	C	T	1	1	1	Glucosidase 2 subunit beta	EFO_0004747	Sun B	29875488	European	2018	0.2898	0.0243	6.92e-33	+	3301	no
phospho1	rs11132382	4_187143802	NEX	4	187143802	T	G	5009	0.5121	0.133	0.0191	3.526e-12	+++++	FALSE	chr4:187143802	chr4:186222648	C	T	1	1	1	Somatostatin-28	EFO_0004747	Sun B	29875488	European	2018	-0.1595	0.0246	9.55e-11	-	3301	no
phospho1	rs11132382	4_187143802	NEX	4	187143802	T	G	5009	0.5121	0.133	0.0191	3.526e-12	+++++	FALSE	chr4:187143802	chr4:186222648	C	T	1	1	1	Heparan sulfate glucosamine 3-O-sulfotransferase 3A1	EFO_0004747	Sun B	29875488	European	2018	-0.1227	0.0247	6.61e-07	-	3301	no
phospho1	rs11132382	4_187143802	NEX	4	187143802	T	G	5009	0.5121	0.133	0.0191	3.526e-12	+++++	FALSE	chr4:187143802	chr4:186222648	T	A	1	1	1	Glycoprotein Xg	EFO_0004747	Sun B	29875488	European	2018	-0.189	0.0245	1.35e-14	-	3301	no
phospho1	rs11132382	4_187143802	NEX	4	187143802	T	G	5009	0.5121	0.133	0.0191	3.526e-12	+++++	FALSE	chr4:187143802	chr4:186222648	C	T	1	1	1	CUB and sushi domain-containing protein 1	EFO_0004747	Sun B	29875488	European	2018	0.1818	0.0246	1.45e-13	+	3301	no
phospho1	rs11132382	4_187143802	NEX	4	187143802	T	G	5009	0.5121	0.133	0.0191	3.526e-12	+++++	FALSE	chr4:187143802	chr4:186222648	G	T	0	1	1	cAMP-specific 3,5-cyclic phosphodiesterase 4D	EFO_0004747	Sun B	29875488	European	2018	-0.1124	0.0247	5.5e-06	-	3301	no
phospho1	rs11132382	4_187143802	NEX	4	187143802	T	G	5009	0.5121	0.133	0.0191	3.526e-12	+++++	FALSE	chr4:187143802	chr4:186222648	C	T	1	1	1	Calcium/calmodulin-dependent protein kinase type 1	EFO_0004747	Sun B	29875488	European	2018	-0.1222	0.0247	7.76e-07	-	3301	no
phospho1	rs11132382	4_187143802	NEX	4	187143802	T	G	5009	0.5121	0.133	0.0191	3.526e-12	+++++	FALSE	chr4:187143802	chr4:186222648	G	T	0	1	1	Tyrosine-protein kinase JAK2	EFO_0004747	Sun B	29875488	European	2018	-0.2644	0.0244	1.95e-27	-	3301	no
phospho1	rs11132382	4_187143802	NEX	4	187143802	T	G	5009	0.5121	0.133	0.0191	3.526e-12	+++++	FALSE	chr4:187143802	chr4:186222648	C	T	1	1	1	CD63 antigen	EFO_0004747	Sun B	29875488	European	2018	0.2422	0.0244	3.72e-23	+	3301	no
phospho1	rs11132382	4_187143802	NEX	4	187143802	T	G	5009	0.5121	0.133	0.0191	3.526e-12	+++++	FALSE	chr4:187143802	chr4:186222648	C	T	1	1	1	Drebrin-like protein	EFO_0004747	Sun B	29875488	European	2018	0.2446	0.0244	1.26e-23	+	3301	no
phospho1	rs11132382	4_187143802	NEX	4	187143802	T	G	5009	0.5121	0.133	0.0191	3.526e-12	+++++	FALSE	chr4:187143802	chr4:186222648	C	T	1	1	1	Chromogranin-A	EFO_0004747	Sun B	29875488	European	2018	-0.205	0.0246	6.92e-17	-	3301	no
phospho1	rs11132382	4_187143802	NEX	4	187143802	T	G	5009	0.5121	0.133	0.0191	3.526e-12	+++++	FALSE	chr4:187143802	chr4:186222648	C	T	1	1	1	Endothelin-2	EFO_0004747	Sun B	29875488	European	2018	-0.171	0.0246	3.63e-12	-	3301	no
phospho1	rs11132382	4_187143802	NEX	4	187143802	T	G	5009	0.5121	0.133	0.0191	3.526e-12	+++++	FALSE	chr4:187143802	chr4:186222648	C	T	1	1	1	Connective tissue growth factor	EFO_0004747	Sun B	29875488	European	2018	-0.1275	0.0247	2.45e-07	-	3301	no
phospho1	rs11132382	4_187143802	NEX	4	187143802	T	G	5009	0.5121	0.133	0.0191	3.526e-12	+++++	FALSE	chr4:187143802	chr4:186222648	C	T	1	1	1	Histone H1.2	EFO_0004747	Sun B	29875488	European	2018	-0.1494	0.0247	1.38e-09	-	3301	no
phospho1	rs11132382	4_187143802	NEX	4	187143802	T	G	5009	0.5121	0.133	0.0191	3.526e-12	+++++	FALSE	chr4:187143802	chr4:186222648	C	T	1	1	1	SPARC-like protein 1	EFO_0004747	Sun B	29875488	European	2018	0.1571	0.0246	1.82e-10	+	3301	no
phospho1	rs11132382	4_187143802	NEX	4	187143802	T	G	5009	0.5121	0.133	0.0191	3.526e-12	+++++	FALSE	chr4:187143802	chr4:186222648	C	T	1	1	1	Rho GTPase-activating protein 30	EFO_0004747	Sun B	29875488	European	2018	-0.1808	0.0246	1.95e-13	-	3301	no
phospho1	rs11132382	4_187143802	NEX	4	187143802	T	G	5009	0.5121	0.133	0.0191	3.526e-12	+++++	FALSE	chr4:187143802	chr4:186222648	C	T	1	1	1	Dipeptidase 2	EFO_0004747	Sun B	29875488	European	2018	-0.2517	0.0244	6.03e-25	-	3301	no
phospho1	rs11132382	4_187143802	NEX	4	187143802	T	G	5009	0.5121	0.133	0.0191	3.526e-12	+++++	FALSE	chr4:187143802	chr4:186222648	C	T	1	1	1	Disks large homolog 3	EFO_0004747	Sun B	29875488	European	2018	-0.1144	0.0247	3.63e-06	-	3301	no
phospho1	rs11132382	4_187143802	NEX	4	187143802	T	G	5009	0.5121	0.133	0.0191	3.526e-12	+++++	FALSE	chr4:187143802	chr4:186222648	C	T	1	1	1	Cadherin-15	EFO_0004747	Sun B	29875488	European	2018	-0.2877	0.0243	2.51e-32	-	3301	no
phospho1	rs11132382	4_187143802	NEX	4	187143802	T	G	5009	0.5121	0.133	0.0191	3.526e-12	+++++	FALSE	chr4:187143802	chr4:186222648	C	T	1	1	1	ER membrane protein complex subunit 4	EFO_0004747	Sun B	29875488	European	2018	-0.1125	0.0247	5.25e-06	-	3301	no
phospho1	rs11132382	4_187143802	NEX	4	187143802	T	G	5009	0.5121	0.133	0.0191	3.526e-12	+++++	FALSE	chr4:187143802	chr4:186222648	C	T	1	1	1	Protein lin-7 homolog B	EFO_0004747	Sun B	29875488	European	2018	-0.129	0.0247	1.74e-07	-	3301	no
phospho1	rs11132382	4_187143802	NEX	4	187143802	T	G	5009	0.5121	0.133	0.0191	3.526e-12	+++++	FALSE	chr4:187143802	chr4:186222648	C	T	1	1	1	Estrogen receptor	EFO_0004747	Sun B	29875488	European	2018	-0.1131	0.0247	4.68e-06	-	3301	no
phospho1	rs11132382	4_187143802	NEX	4	187143802	T	G	5009	0.5121	0.133	0.0191	3.526e-12	+++++	FALSE	chr4:187143802	chr4:186222648	G	T	0	1	1	Tumor necrosis factor receptor superfamily member 16	EFO_0004747	Sun B	29875488	European	2018	-0.1993	0.0246	4.79e-16	-	3301	no
phospho1	rs11132382	4_187143802	NEX	4	187143802	T	G	5009	0.5121	0.133	0.0191	3.526e-12	+++++	FALSE	chr4:187143802	chr4:186222648	T	A	1	1	1	Histone H1.2	EFO_0004747	Sun B	29875488	European	2018	-0.1484	0.0246	1.7e-09	-	3301	no
phospho1	rs11132382	4_187143802	NEX	4	187143802	T	G	5009	0.5121	0.133	0.0191	3.526e-12	+++++	FALSE	chr4:187143802	chr4:186222648	C	T	1	1	1	Teneurin-4	EFO_0004747	Sun B	29875488	European	2018	-0.1225	0.0247	7.08e-07	-	3301	no
phospho1	rs11132382	4_187143802	NEX	4	187143802	T	G	5009	0.5121	0.133	0.0191	3.526e-12	+++++	FALSE	chr4:187143802	chr4:186222648	G	T	0	1	1	Anosmin-1	EFO_0004747	Sun B	29875488	European	2018	-0.1334	0.0247	6.46e-08	-	3301	no
phospho1	rs11132382	4_187143802	NEX	4	187143802	T	G	5009	0.5121	0.133	0.0191	3.526e-12	+++++	FALSE	chr4:187143802	chr4:186222648	T	A	1	1	1	Heparan sulfate glucosamine 3-O-sulfotransferase 3A1	EFO_0004747	Sun B	29875488	European	2018	-0.1223	0.0247	7.08e-07	-	3301	no
phospho1	rs11132382	4_187143802	NEX	4	187143802	T	G	5009	0.5121	0.133	0.0191	3.526e-12	+++++	FALSE	chr4:187143802	chr4:186222648	G	T	0	1	1	14-3-3 protein sigma	EFO_0004747	Sun B	29875488	European	2018	-0.1375	0.0247	2.51e-08	-	3301	no
phospho1	rs11132382	4_187143802	NEX	4	187143802	T	G	5009	0.5121	0.133	0.0191	3.526e-12	+++++	FALSE	chr4:187143802	chr4:186222648	C	T	1	1	1	Ras-related protein Rab-26	EFO_0004747	Sun B	29875488	European	2018	-0.1143	0.0247	3.72e-06	-	3301	no
phospho1	rs11132382	4_187143802	NEX	4	187143802	T	G	5009	0.5121	0.133	0.0191	3.526e-12	+++++	FALSE	chr4:187143802	chr4:186222648	C	T	1	1	1	Importin subunit alpha-1	EFO_0004747	Sun B	29875488	European	2018	-0.1093	0.0247	9.77e-06	-	3301	no
phospho1	rs11132382	4_187143802	NEX	4	187143802	T	G	5009	0.5121	0.133	0.0191	3.526e-12	+++++	FALSE	chr4:187143802	chr4:186222648	G	T	0	1	1	Transmembrane protein 87B	EFO_0004747	Sun B	29875488	European	2018	-0.3489	0.024	9.33e-48	-	3301	no
phospho1	rs11132382	4_187143802	NEX	4	187143802	T	G	5009	0.5121	0.133	0.0191	3.526e-12	+++++	FALSE	chr4:187143802	chr4:186222648	C	T	1	1	1	Thromboxane-A synthase	EFO_0004747	Sun B	29875488	European	2018	-0.1223	0.0247	7.24e-07	-	3301	no
phospho1	rs11132382	4_187143802	NEX	4	187143802	T	G	5009	0.5121	0.133	0.0191	3.526e-12	+++++	FALSE	chr4:187143802	chr4:186222648	G	T	0	1	1	Tumor necrosis factor receptor superfamily member 19L	EFO_0004747	Sun B	29875488	European	2018	-0.1451	0.0247	3.98e-09	-	3301	no
phospho1	rs11132382	4_187143802	NEX	4	187143802	T	G	5009	0.5121	0.133	0.0191	3.526e-12	+++++	FALSE	chr4:187143802	chr4:186222648	C	T	1	1	1	Transmembrane protein 132C	EFO_0004747	Sun B	29875488	European	2018	0.1449	0.0247	4.17e-09	+	3301	no
phospho1	rs11132382	4_187143802	NEX	4	187143802	T	G	5009	0.5121	0.133	0.0191	3.526e-12	+++++	FALSE	chr4:187143802	chr4:186222648	C	T	1	1	1	Protein-tyrosine sulfotransferase 1	EFO_0004747	Sun B	29875488	European	2018	-0.1221	0.0247	7.59e-07	-	3301	no
phospho1	rs11132382	4_187143802	NEX	4	187143802	T	G	5009	0.5121	0.133	0.0191	3.526e-12	+++++	FALSE	chr4:187143802	chr4:186222648	C	T	1	1	1	Cullin-3	EFO_0004747	Sun B	29875488	European	2018	-0.1486	0.0247	1.7e-09	-	3301	no
phospho1	rs11132382	4_187143802	NEX	4	187143802	T	G	5009	0.5121	0.133	0.0191	3.526e-12	+++++	FALSE	chr4:187143802	chr4:186222648	C	T	1	1	1	Dipeptidase 2	EFO_0004747	Sun B	29875488	European	2018	-0.2528	0.0244	4.17e-25	-	3301	no
phospho1	rs11132382	4_187143802	NEX	4	187143802	T	G	5009	0.5121	0.133	0.0191	3.526e-12	+++++	FALSE	chr4:187143802	chr4:186222648	C	T	1	1	1	Disks large homolog 3	EFO_0004747	Sun B	29875488	European	2018	-0.1151	0.0247	3.24e-06	-	3301	no
phospho1	rs11132382	4_187143802	NEX	4	187143802	T	G	5009	0.5121	0.133	0.0191	3.526e-12	+++++	FALSE	chr4:187143802	chr4:186222648	G	T	0	1	1	Mitochondrial ubiquitin ligase activator of NFKB 1	EFO_0004747	Sun B	29875488	European	2018	-0.1247	0.0247	4.47e-07	-	3301	no
phospho1	rs11132382	4_187143802	NEX	4	187143802	T	G	5009	0.5121	0.133	0.0191	3.526e-12	+++++	FALSE	chr4:187143802	chr4:186222648	G	T	0	1	1	Apolipoprotein B	EFO_0004747	Sun B	29875488	European	2018	0.1222	0.0247	7.41e-07	+	3301	no
phospho1	rs11132382	4_187143802	NEX	4	187143802	T	G	5009	0.5121	0.133	0.0191	3.526e-12	+++++	FALSE	chr4:187143802	chr4:186222648	G	T	0	1	1	Aspartate aminotransferase, cytoplasmic	EFO_0004747	Sun B	29875488	European	2018	0.1612	0.0246	6.03e-11	+	3301	no
phospho1	rs11132382	4_187143802	NEX	4	187143802	T	G	5009	0.5121	0.133	0.0191	3.526e-12	+++++	FALSE	chr4:187143802	chr4:186222648	C	T	1	1	1	Protein kish-B	EFO_0004747	Sun B	29875488	European	2018	-0.1263	0.0247	3.09e-07	-	3301	no
phospho1	rs11132382	4_187143802	NEX	4	187143802	T	G	5009	0.5121	0.133	0.0191	3.526e-12	+++++	FALSE	chr4:187143802	chr4:186222648	C	T	1	1	1	Protein Z-dependent protease inhibitor	EFO_0004747	Sun B	29875488	European	2018	0.1268	0.0247	2.82e-07	+	3301	no
phospho1	rs11132382	4_187143802	NEX	4	187143802	T	G	5009	0.5121	0.133	0.0191	3.526e-12	+++++	FALSE	chr4:187143802	chr4:186222648	G	T	0	1	1	Soluble CD40 ligand	EFO_0004747	Yao C	30111768	European	2017	0.1091	0.0183	2.49e-09	+	6861	no
phospho1	rs11132382	4_187143802	NEX	4	187143802	T	G	5009	0.5121	0.133	0.0191	3.526e-12	+++++	FALSE	chr4:187143802	chr4:186222648	C	T	1	1	1	Beta-defensin 113	EFO_0004747	Sun B	29875488	European	2018	0.1463	0.0247	3.09e-09	+	3301	no
phospho1	rs11132382	4_187143802	NEX	4	187143802	T	G	5009	0.5121	0.133	0.0191	3.526e-12	+++++	FALSE	chr4:187143802	chr4:186222648	C	T	1	1	1	Transmembrane glycoprotein NMB	EFO_0004747	Sun B	29875488	European	2018	-0.197	0.0245	1e-15	-	3301	no
phospho1	rs11132382	4_187143802	NEX	4	187143802	T	G	5009	0.5121	0.133	0.0191	3.526e-12	+++++	FALSE	chr4:187143802	chr4:186222648	C	T	1	1	1	Bone sialoprotein 2	EFO_0004747	Sun B	29875488	European	2018	-0.179	0.0246	3.55e-13	-	3301	no
phospho1	rs11132382	4_187143802	NEX	4	187143802	T	G	5009	0.5121	0.133	0.0191	3.526e-12	+++++	FALSE	chr4:187143802	chr4:186222648	C	T	1	1	1	Transmembrane protein 87B	EFO_0004747	Sun B	29875488	European	2018	-0.3495	0.024	6.17e-48	-	3301	no
phospho1	rs11132382	4_187143802	NEX	4	187143802	T	G	5009	0.5121	0.133	0.0191	3.526e-12	+++++	FALSE	chr4:187143802	chr4:186222648	G	T	0	1	1	Interleukin-2	EFO_0004747	Sun B	29875488	European	2018	0.1859	0.0246	3.98e-14	+	3301	no
phospho1	rs11132382	4_187143802	NEX	4	187143802	T	G	5009	0.5121	0.133	0.0191	3.526e-12	+++++	FALSE	chr4:187143802	chr4:186222648	G	T	0	1	1	Keratin-associated protein 2-4	EFO_0004747	Sun B	29875488	European	2018	-0.1792	0.0246	3.24e-13	-	3301	no
phospho1	rs11132382	4_187143802	NEX	4	187143802	T	G	5009	0.5121	0.133	0.0191	3.526e-12	+++++	FALSE	chr4:187143802	chr4:186222648	G	T	0	1	1	Laminin subunit alpha-4	EFO_0004747	Sun B	29875488	European	2018	-0.3093	0.0242	2.04e-37	-	3301	no
phospho1	rs11132382	4_187143802	NEX	4	187143802	T	G	5009	0.5121	0.133	0.0191	3.526e-12	+++++	FALSE	chr4:187143802	chr4:186222648	T	A	1	1	1	Glucosidase 2 subunit beta	EFO_0004747	Sun B	29875488	European	2018	0.2897	0.0242	6.61e-33	+	3301	no
phospho1	rs11132382	4_187143802	NEX	4	187143802	T	G	5009	0.5121	0.133	0.0191	3.526e-12	+++++	FALSE	chr4:187143802	chr4:186222648	G	T	0	1	1	Neurensin-1	EFO_0004747	Sun B	29875488	European	2018	-0.1802	0.0246	2.34e-13	-	3301	no
phospho1	rs11132382	4_187143802	NEX	4	187143802	T	G	5009	0.5121	0.133	0.0191	3.526e-12	+++++	FALSE	chr4:187143802	chr4:186222648	G	T	0	1	1	Neurexin-1	EFO_0004747	Sun B	29875488	European	2018	-0.298	0.0242	1.02e-34	-	3301	no
phospho1	rs11132382	4_187143802	NEX	4	187143802	T	G	5009	0.5121	0.133	0.0191	3.526e-12	+++++	FALSE	chr4:187143802	chr4:186222648	C	T	1	1	1	Histone-lysine N-methyltransferase EHMT2	EFO_0004747	Sun B	29875488	European	2018	0.1541	0.0246	4.07e-10	+	3301	no
phospho1	rs11132382	4_187143802	NEX	4	187143802	T	G	5009	0.5121	0.133	0.0191	3.526e-12	+++++	FALSE	chr4:187143802	chr4:186222648	T	A	1	1	1	Importin subunit alpha-1	EFO_0004747	Sun B	29875488	European	2018	-0.1108	0.0247	7.08e-06	-	3301	no
phospho1	rs11132382	4_187143802	NEX	4	187143802	T	G	5009	0.5121	0.133	0.0191	3.526e-12	+++++	FALSE	chr4:187143802	chr4:186222648	C	T	1	1	1	Cullin-3	EFO_0004747	Sun B	29875488	European	2018	-0.1486	0.0247	1.66e-09	-	3301	no
phospho1	rs11132382	4_187143802	NEX	4	187143802	T	G	5009	0.5121	0.133	0.0191	3.526e-12	+++++	FALSE	chr4:187143802	chr4:186222648	C	T	1	1	1	Endothelin-2	EFO_0004747	Sun B	29875488	European	2018	-0.1726	0.0246	2.45e-12	-	3301	no
phospho1	rs11132382	4_187143802	NEX	4	187143802	T	G	5009	0.5121	0.133	0.0191	3.526e-12	+++++	FALSE	chr4:187143802	chr4:186222648	C	T	1	1	1	Bone morphogenetic protein 7	EFO_0004747	Sun B	29875488	European	2018	0.2067	0.0245	3.72e-17	+	3301	no
phospho1	rs11132382	4_187143802	NEX	4	187143802	T	G	5009	0.5121	0.133	0.0191	3.526e-12	+++++	FALSE	chr4:187143802	chr4:186222648	C	T	1	1	1	Gamma-interferon-inducible protein 16	EFO_0004747	Sun B	29875488	European	2018	0.1252	0.0247	4.07e-07	+	3301	no
phospho1	rs11132382	4_187143802	NEX	4	187143802	T	G	5009	0.5121	0.133	0.0191	3.526e-12	+++++	FALSE	chr4:187143802	chr4:186222648	T	A	1	1	1	Somatostatin-28	EFO_0004747	Sun B	29875488	European	2018	-0.1593	0.0246	9.55e-11	-	3301	no
phospho1	rs11132382	4_187143802	NEX	4	187143802	T	G	5009	0.5121	0.133	0.0191	3.526e-12	+++++	FALSE	chr4:187143802	chr4:186222648	T	A	1	1	1	Estrogen receptor	EFO_0004747	Sun B	29875488	European	2018	-0.1123	0.0247	5.37e-06	-	3301	no
phospho1	rs11132382	4_187143802	NEX	4	187143802	T	G	5009	0.5121	0.133	0.0191	3.526e-12	+++++	FALSE	chr4:187143802	chr4:186222648	T	A	1	1	1	Gamma-interferon-inducible protein 16	EFO_0004747	Sun B	29875488	European	2018	0.125	0.0247	4.07e-07	+	3301	no
phospho1	rs11132382	4_187143802	NEX	4	187143802	T	G	5009	0.5121	0.133	0.0191	3.526e-12	+++++	FALSE	chr4:187143802	chr4:186222648	T	A	1	1	1	Glucagon	EFO_0004747	Sun B	29875488	European	2018	-0.2277	0.0244	1.17e-20	-	3301	no
phospho1	rs11132382	4_187143802	NEX	4	187143802	T	G	5009	0.5121	0.133	0.0191	3.526e-12	+++++	FALSE	chr4:187143802	chr4:186222648	T	A	1	1	1	Thromboxane-A synthase	EFO_0004747	Sun B	29875488	European	2018	-0.123	0.0247	6.17e-07	-	3301	no
phospho1	rs11132382	4_187143802	NEX	4	187143802	T	G	5009	0.5121	0.133	0.0191	3.526e-12	+++++	FALSE	chr4:187143802	chr4:186222648	T	A	1	1	1	Transmembrane protein 132C	EFO_0004747	Sun B	29875488	European	2018	0.1436	0.0246	5.62e-09	+	3301	no
phospho1	rs11132382	4_187143802	NEX	4	187143802	T	G	5009	0.5121	0.133	0.0191	3.526e-12	+++++	FALSE	chr4:187143802	chr4:186222648	T	A	1	1	1	Transmembrane protein 87B	EFO_0004747	Sun B	29875488	European	2018	-0.3482	0.024	1.17e-47	-	3301	no
phospho1	rs11132382	4_187143802	NEX	4	187143802	T	G	5009	0.5121	0.133	0.0191	3.526e-12	+++++	FALSE	chr4:187143802	chr4:186222648	T	A	1	1	1	Histone-lysine N-methyltransferase EHMT2	EFO_0004747	Sun B	29875488	European	2018	0.1551	0.0246	2.95e-10	+	3301	no
phospho1	rs11132382	4_187143802	NEX	4	187143802	T	G	5009	0.5121	0.133	0.0191	3.526e-12	+++++	FALSE	chr4:187143802	chr4:186222648	G	T	0	1	1	Transmembrane protein 132C	EFO_0004747	Sun B	29875488	European	2018	0.1442	0.0247	5.01e-09	+	3301	no
phospho1	rs11132382	4_187143802	NEX	4	187143802	T	G	5009	0.5121	0.133	0.0191	3.526e-12	+++++	FALSE	chr4:187143802	chr4:186222648	C	T	1	1	1	ER membrane protein complex subunit 4	EFO_0004747	Sun B	29875488	European	2018	-0.1107	0.0247	7.59e-06	-	3301	no
phospho1	rs11132382	4_187143802	NEX	4	187143802	T	G	5009	0.5121	0.133	0.0191	3.526e-12	+++++	FALSE	chr4:187143802	chr4:186222648	C	T	1	1	1	Noncompact myelin-associated protein	EFO_0004747	Sun B	29875488	European	2018	-0.1145	0.0247	3.63e-06	-	3301	no
phospho1	rs11132382	4_187143802	NEX	4	187143802	T	G	5009	0.5121	0.133	0.0191	3.526e-12	+++++	FALSE	chr4:187143802	chr4:186222648	C	T	1	1	1	Estrogen receptor	EFO_0004747	Sun B	29875488	European	2018	-0.1129	0.0247	4.9e-06	-	3301	no
phospho1	rs11132382	4_187143802	NEX	4	187143802	T	G	5009	0.5121	0.133	0.0191	3.526e-12	+++++	FALSE	chr4:187143802	chr4:186222648	G	T	0	1	1	Protein lin-7 homolog B	EFO_0004747	Sun B	29875488	European	2018	-0.1298	0.0247	1.48e-07	-	3301	no
phospho1	rs11132382	4_187143802	NEX	4	187143802	T	G	5009	0.5121	0.133	0.0191	3.526e-12	+++++	FALSE	chr4:187143802	chr4:186222648	G	T	0	1	1	Beta-1,4-glucuronyltransferase 1	EFO_0004747	Sun B	29875488	European	2018	-0.1232	0.0247	6.03e-07	-	3301	no
phospho1	rs11132382	4_187143802	NEX	4	187143802	T	G	5009	0.5121	0.133	0.0191	3.526e-12	+++++	FALSE	chr4:187143802	chr4:186222648	T	A	1	1	1	Sulfiredoxin-1	EFO_0004747	Sun B	29875488	European	2018	0.1179	0.0247	1.74e-06	+	3301	no
phospho1	rs11132382	4_187143802	NEX	4	187143802	T	G	5009	0.5121	0.133	0.0191	3.526e-12	+++++	FALSE	chr4:187143802	chr4:186222648	T	A	1	1	1	Teneurin-4	EFO_0004747	Sun B	29875488	European	2018	-0.1207	0.0247	1e-06	-	3301	no
phospho1	rs11132382	4_187143802	NEX	4	187143802	T	G	5009	0.5121	0.133	0.0191	3.526e-12	+++++	FALSE	chr4:187143802	chr4:186222648	C	T	1	1	1	Cadherin-3	EFO_0004747	Sun B	29875488	European	2018	0.1461	0.0247	3.24e-09	+	3301	no
phospho1	rs11132382	4_187143802	NEX	4	187143802	T	G	5009	0.5121	0.133	0.0191	3.526e-12	+++++	FALSE	chr4:187143802	chr4:186222648	G	T	0	1	1	Phosphatidylinositol-glycan-specific phospholipase D	EFO_0004747	Sun B	29875488	European	2018	0.3139	0.0242	1.41e-38	+	3301	no
phospho1	rs11132382	4_187143802	NEX	4	187143802	T	G	5009	0.5121	0.133	0.0191	3.526e-12	+++++	FALSE	chr4:187143802	chr4:186222648	T	A	1	1	1	Transmembrane glycoprotein NMB	EFO_0004747	Sun B	29875488	European	2018	-0.1956	0.0245	1.51e-15	-	3301	no
phospho1	rs11132382	4_187143802	NEX	4	187143802	T	G	5009	0.5121	0.133	0.0191	3.526e-12	+++++	FALSE	chr4:187143802	chr4:186222648	C	T	1	1	1	Protein MENT	EFO_0004747	Sun B	29875488	European	2018	-0.1782	0.0246	4.57e-13	-	3301	no
phospho1	rs11132382	4_187143802	NEX	4	187143802	T	G	5009	0.5121	0.133	0.0191	3.526e-12	+++++	FALSE	chr4:187143802	chr4:186222648	C	T	1	1	1	Protein Z-dependent protease inhibitor	EFO_0004747	Sun B	29875488	European	2018	0.122	0.0247	8.13e-07	+	3301	no
phospho1	rs11132382	4_187143802	NEX	4	187143802	T	G	5009	0.5121	0.133	0.0191	3.526e-12	+++++	FALSE	chr4:187143802	chr4:186222648	C	T	1	1	1	Drebrin-like protein	EFO_0004747	Sun B	29875488	European	2018	0.2476	0.0244	3.89e-24	+	3301	no
phospho1	rs11132382	4_187143802	NEX	4	187143802	T	G	5009	0.5121	0.133	0.0191	3.526e-12	+++++	FALSE	chr4:187143802	chr4:186222648	G	T	0	1	1	Glycoprotein Xg	EFO_0004747	Sun B	29875488	European	2018	-0.1891	0.0246	1.41e-14	-	3301	no
phospho1	rs11132382	4_187143802	NEX	4	187143802	T	G	5009	0.5121	0.133	0.0191	3.526e-12	+++++	FALSE	chr4:187143802	chr4:186222648	G	T	0	1	1	Transmembrane glycoprotein NMB	EFO_0004747	Sun B	29875488	European	2018	-0.1966	0.0246	1.2e-15	-	3301	no
phospho1	rs11132382	4_187143802	NEX	4	187143802	T	G	5009	0.5121	0.133	0.0191	3.526e-12	+++++	FALSE	chr4:187143802	chr4:186222648	C	T	1	1	1	Connective tissue growth factor	EFO_0004747	Sun B	29875488	European	2018	-0.1286	0.0247	1.91e-07	-	3301	no
phospho1	rs11132382	4_187143802	NEX	4	187143802	T	G	5009	0.5121	0.133	0.0191	3.526e-12	+++++	FALSE	chr4:187143802	chr4:186222648	G	T	0	1	1	Histone H1.2	EFO_0004747	Sun B	29875488	European	2018	-0.1496	0.0247	1.32e-09	-	3301	no
phospho1	rs11132382	4_187143802	NEX	4	187143802	T	G	5009	0.5121	0.133	0.0191	3.526e-12	+++++	FALSE	chr4:187143802	chr4:186222648	G	T	0	1	1	Histone-lysine N-methyltransferase EHMT2	EFO_0004747	Sun B	29875488	European	2018	0.1552	0.0246	3.02e-10	+	3301	no
phospho1	rs11132382	4_187143802	NEX	4	187143802	T	G	5009	0.5121	0.133	0.0191	3.526e-12	+++++	FALSE	chr4:187143802	chr4:186222648	G	T	0	1	1	Beta-defensin 113	EFO_0004747	Sun B	29875488	European	2018	0.1475	0.0247	2.24e-09	+	3301	no
phospho1	rs11132382	4_187143802	NEX	4	187143802	T	G	5009	0.5121	0.133	0.0191	3.526e-12	+++++	FALSE	chr4:187143802	chr4:186222648	C	T	1	1	1	Keratin-associated protein 2-4	EFO_0004747	Sun B	29875488	European	2018	-0.1801	0.0246	2.4e-13	-	3301	no
phospho1	rs11132382	4_187143802	NEX	4	187143802	T	G	5009	0.5121	0.133	0.0191	3.526e-12	+++++	FALSE	chr4:187143802	chr4:186222648	G	T	0	1	1	Persulfide dioxygenase ETHE1, mitochondrial	EFO_0004747	Sun B	29875488	European	2018	-0.1727	0.0246	2.24e-12	-	3301	no
phospho1	rs11132382	4_187143802	NEX	4	187143802	T	G	5009	0.5121	0.133	0.0191	3.526e-12	+++++	FALSE	chr4:187143802	chr4:186222648	C	T	1	1	1	Persulfide dioxygenase ETHE1, mitochondrial	EFO_0004747	Sun B	29875488	European	2018	-0.1733	0.0246	1.86e-12	-	3301	no
phospho1	rs11132382	4_187143802	NEX	4	187143802	T	G	5009	0.5121	0.133	0.0191	3.526e-12	+++++	FALSE	chr4:187143802	chr4:186222648	C	T	1	1	1	Progonadoliberin-1	EFO_0004747	Sun B	29875488	European	2018	-0.2482	0.0244	3.09e-24	-	3301	no
phospho1	rs11132382	4_187143802	NEX	4	187143802	T	G	5009	0.5121	0.133	0.0191	3.526e-12	+++++	FALSE	chr4:187143802	chr4:186222648	C	T	1	1	1	Protachykinin-1	EFO_0004747	Sun B	29875488	European	2018	-0.2149	0.0245	1.91e-18	-	3301	no
phospho1	rs11132382	4_187143802	NEX	4	187143802	T	G	5009	0.5121	0.133	0.0191	3.526e-12	+++++	FALSE	chr4:187143802	chr4:186222648	G	T	0	1	1	Glucagon	EFO_0004747	Sun B	29875488	European	2018	-0.2281	0.0245	1.12e-20	-	3301	no
phospho1	rs11132382	4_187143802	NEX	4	187143802	T	G	5009	0.5121	0.133	0.0191	3.526e-12	+++++	FALSE	chr4:187143802	chr4:186222648	C	T	1	1	1	Protein MENT	EFO_0004747	Sun B	29875488	European	2018	-0.1782	0.0246	4.27e-13	-	3301	no
phospho1	rs11132382	4_187143802	NEX	4	187143802	T	G	5009	0.5121	0.133	0.0191	3.526e-12	+++++	FALSE	chr4:187143802	chr4:186222648	C	T	1	1	1	Protein kish-B	EFO_0004747	Sun B	29875488	European	2018	-0.1266	0.0247	2.95e-07	-	3301	no
phospho1	rs11132382	4_187143802	NEX	4	187143802	T	G	5009	0.5121	0.133	0.0191	3.526e-12	+++++	FALSE	chr4:187143802	chr4:186222648	C	T	1	1	1	Protein lin-7 homolog B	EFO_0004747	Sun B	29875488	European	2018	-0.1313	0.0247	1.07e-07	-	3301	no
phospho1	rs11132382	4_187143802	NEX	4	187143802	T	G	5009	0.5121	0.133	0.0191	3.526e-12	+++++	FALSE	chr4:187143802	chr4:186222648	G	T	0	1	1	Neuropeptide W	EFO_0004747	Sun B	29875488	European	2018	-0.2254	0.0245	3.39e-20	-	3301	no
phospho1	rs11132382	4_187143802	NEX	4	187143802	T	G	5009	0.5121	0.133	0.0191	3.526e-12	+++++	FALSE	chr4:187143802	chr4:186222648	G	T	0	1	1	Noncompact myelin-associated protein	EFO_0004747	Sun B	29875488	European	2018	-0.1164	0.0247	2.51e-06	-	3301	no
phospho1	rs11132382	4_187143802	NEX	4	187143802	T	G	5009	0.5121	0.133	0.0191	3.526e-12	+++++	FALSE	chr4:187143802	chr4:186222648	G	T	0	1	1	Nuclear protein MDM1	EFO_0004747	Sun B	29875488	European	2018	-0.1285	0.0247	1.95e-07	-	3301	no
phospho1	rs11132382	4_187143802	NEX	4	187143802	T	G	5009	0.5121	0.133	0.0191	3.526e-12	+++++	FALSE	chr4:187143802	chr4:186222648	G	T	0	1	1	Importin subunit alpha-1	EFO_0004747	Sun B	29875488	European	2018	-0.11	0.0247	8.51e-06	-	3301	no
phospho1	rs11132382	4_187143802	NEX	4	187143802	T	G	5009	0.5121	0.133	0.0191	3.526e-12	+++++	FALSE	chr4:187143802	chr4:186222648	G	T	0	1	1	Inhibin beta C chain	EFO_0004747	Sun B	29875488	European	2018	-0.1675	0.0246	1.02e-11	-	3301	no
phospho1	rs11132382	4_187143802	NEX	4	187143802	T	G	5009	0.5121	0.133	0.0191	3.526e-12	+++++	FALSE	chr4:187143802	chr4:186222648	G	T	0	1	1	Insulin-like growth factor-binding protein 6	EFO_0004747	Sun B	29875488	European	2018	-0.1286	0.0247	1.91e-07	-	3301	no
phospho1	rs11132382	4_187143802	NEX	4	187143802	T	G	5009	0.5121	0.133	0.0191	3.526e-12	+++++	FALSE	chr4:187143802	chr4:186222648	G	T	0	1	1	Interleukin-13 receptor subunit alpha-1	EFO_0004747	Sun B	29875488	European	2018	0.189	0.0246	1.45e-14	+	3301	no
phospho1	rs11132382	4_187143802	NEX	4	187143802	T	G	5009	0.5121	0.133	0.0191	3.526e-12	+++++	FALSE	chr4:187143802	chr4:186222648	C	T	1	1	1	Sulfiredoxin-1	EFO_0004747	Sun B	29875488	European	2018	0.1187	0.0247	1.58e-06	+	3301	no
phospho1	rs11132382	4_187143802	NEX	4	187143802	T	G	5009	0.5121	0.133	0.0191	3.526e-12	+++++	FALSE	chr4:187143802	chr4:186222648	G	T	0	1	1	Plexin-B2	EFO_0004747	Sun B	29875488	European	2018	0.1235	0.0247	5.75e-07	+	3301	no
phospho1	rs11132382	4_187143802	NEX	4	187143802	T	G	5009	0.5121	0.133	0.0191	3.526e-12	+++++	FALSE	chr4:187143802	chr4:186222648	C	G	1	1	1	Glycoprotein Xg	EFO_0004747	Sun B	29875488	European	2018	-0.1895	0.0246	1.26e-14	-	3301	no
phospho1	rs11132382	4_187143802	NEX	4	187143802	T	G	5009	0.5121	0.133	0.0191	3.526e-12	+++++	FALSE	chr4:187143802	chr4:186222648	C	G	1	1	1	Heparan sulfate glucosamine 3-O-sulfotransferase 3A1	EFO_0004747	Sun B	29875488	European	2018	-0.1218	0.0247	8.13e-07	-	3301	no
phospho1	rs11132382	4_187143802	NEX	4	187143802	T	G	5009	0.5121	0.133	0.0191	3.526e-12	+++++	FALSE	chr4:187143802	chr4:186222648	C	T	1	1	1	Neurexin-1	EFO_0004747	Sun B	29875488	European	2018	-0.2972	0.0242	1.51e-34	-	3301	no
phospho1	rs11132382	4_187143802	NEX	4	187143802	T	G	5009	0.5121	0.133	0.0191	3.526e-12	+++++	FALSE	chr4:187143802	chr4:186222648	C	T	1	1	1	Neuropeptide W	EFO_0004747	Sun B	29875488	European	2018	-0.2249	0.0245	3.98e-20	-	3301	no
phospho1	rs11132382	4_187143802	NEX	4	187143802	T	G	5009	0.5121	0.133	0.0191	3.526e-12	+++++	FALSE	chr4:187143802	chr4:186222648	C	T	1	1	1	Mitochondrial ubiquitin ligase activator of NFKB 1	EFO_0004747	Sun B	29875488	European	2018	-0.1257	0.0247	3.55e-07	-	3301	no
phospho1	rs11132382	4_187143802	NEX	4	187143802	T	G	5009	0.5121	0.133	0.0191	3.526e-12	+++++	FALSE	chr4:187143802	chr4:186222648	C	T	1	1	1	Nuclear protein MDM1	EFO_0004747	Sun B	29875488	European	2018	-0.1285	0.0247	1.91e-07	-	3301	no
phospho1	rs11132382	4_187143802	NEX	4	187143802	T	G	5009	0.5121	0.133	0.0191	3.526e-12	+++++	FALSE	chr4:187143802	chr4:186222648	G	T	0	1	1	Cullin-3	EFO_0004747	Sun B	29875488	European	2018	-0.148	0.0247	1.95e-09	-	3301	no
phospho1	rs11132382	4_187143802	NEX	4	187143802	T	G	5009	0.5121	0.133	0.0191	3.526e-12	+++++	FALSE	chr4:187143802	chr4:186222648	G	T	0	1	1	Origin recognition complex subunit 6	EFO_0004747	Sun B	29875488	European	2018	0.1306	0.0247	1.23e-07	+	3301	no
phospho1	rs11132382	4_187143802	NEX	4	187143802	T	G	5009	0.5121	0.133	0.0191	3.526e-12	+++++	FALSE	chr4:187143802	chr4:186222648	C	T	1	1	1	Inhibin beta C chain	EFO_0004747	Sun B	29875488	European	2018	-0.1666	0.0246	1.29e-11	-	3301	no
phospho1	rs11132382	4_187143802	NEX	4	187143802	T	G	5009	0.5121	0.133	0.0191	3.526e-12	+++++	FALSE	chr4:187143802	chr4:186222648	C	T	1	1	1	Insulin-like growth factor-binding protein 6	EFO_0004747	Sun B	29875488	European	2018	-0.1277	0.0247	2.29e-07	-	3301	no
phospho1	rs11132382	4_187143802	NEX	4	187143802	T	G	5009	0.5121	0.133	0.0191	3.526e-12	+++++	FALSE	chr4:187143802	chr4:186222648	C	T	1	1	1	Interleukin-2	EFO_0004747	Sun B	29875488	European	2018	0.1886	0.0246	1.66e-14	+	3301	no
phospho1	rs11132382	4_187143802	NEX	4	187143802	T	G	5009	0.5121	0.133	0.0191	3.526e-12	+++++	FALSE	chr4:187143802	chr4:186222648	G	T	0	1	1	Rho GTPase-activating protein 30	EFO_0004747	Sun B	29875488	European	2018	-0.1814	0.0246	1.58e-13	-	3301	no
phospho1	rs11132382	4_187143802	NEX	4	187143802	T	G	5009	0.5121	0.133	0.0191	3.526e-12	+++++	FALSE	chr4:187143802	chr4:186222648	C	T	1	1	1	Phosphatidylinositol-glycan-specific phospholipase D	EFO_0004747	Sun B	29875488	European	2018	0.3127	0.0242	2.75e-38	+	3301	no
phospho1	rs11132382	4_187143802	NEX	4	187143802	T	G	5009	0.5121	0.133	0.0191	3.526e-12	+++++	FALSE	chr4:187143802	chr4:186222648	G	T	0	1	1	Signal peptidase complex catalytic subunit SEC11C	EFO_0004747	Sun B	29875488	European	2018	-0.1653	0.0246	1.91e-11	-	3301	no
phospho1	rs11132382	4_187143802	NEX	4	187143802	T	G	5009	0.5121	0.133	0.0191	3.526e-12	+++++	FALSE	chr4:187143802	chr4:186222648	C	T	1	1	1	Plexin-B2	EFO_0004747	Sun B	29875488	European	2018	0.1241	0.0247	5.01e-07	+	3301	no
phospho1	rs11132382	4_187143802	NEX	4	187143802	T	G	5009	0.5121	0.133	0.0191	3.526e-12	+++++	FALSE	chr4:187143802	chr4:186222648	G	T	0	1	1	Glucosidase 2 subunit beta	EFO_0004747	Sun B	29875488	European	2018	0.289	0.0243	1.1e-32	+	3301	no
phospho1	rs11132382	4_187143802	NEX	4	187143802	T	G	5009	0.5121	0.133	0.0191	3.526e-12	+++++	FALSE	chr4:187143802	chr4:186222648	C	T	1	1	1	Progonadoliberin-1	EFO_0004747	Sun B	29875488	European	2018	-0.2439	0.0244	1.74e-23	-	3301	no
phospho1	rs11132382	4_187143802	NEX	4	187143802	T	G	5009	0.5121	0.133	0.0191	3.526e-12	+++++	FALSE	chr4:187143802	chr4:186222648	C	T	1	1	1	Protachykinin-1	EFO_0004747	Sun B	29875488	European	2018	-0.2172	0.0245	7.59e-19	-	3301	no
phospho1	rs11132382	4_187143802	NEX	4	187143802	T	G	5009	0.5121	0.133	0.0191	3.526e-12	+++++	FALSE	chr4:187143802	chr4:186222648	G	T	0	1	1	Thromboxane-A synthase	EFO_0004747	Sun B	29875488	European	2018	-0.1228	0.0247	6.61e-07	-	3301	no
phospho1	rs11132382	4_187143802	NEX	4	187143802	T	G	5009	0.5121	0.133	0.0191	3.526e-12	+++++	FALSE	chr4:187143802	chr4:186222648	T	A	1	1	1	Calcium/calmodulin-dependent protein kinase type 1	EFO_0004747	Sun B	29875488	European	2018	-0.1216	0.0247	8.32e-07	-	3301	no
phospho1	rs11132382	4_187143802	NEX	4	187143802	T	G	5009	0.5121	0.133	0.0191	3.526e-12	+++++	FALSE	chr4:187143802	chr4:186222648	T	A	1	1	1	Connective tissue growth factor	EFO_0004747	Sun B	29875488	European	2018	-0.1274	0.0247	2.34e-07	-	3301	no
phospho1	rs11132382	4_187143802	NEX	4	187143802	T	G	5009	0.5121	0.133	0.0191	3.526e-12	+++++	FALSE	chr4:187143802	chr4:186222648	T	A	1	1	1	Cullin-3	EFO_0004747	Sun B	29875488	European	2018	-0.1459	0.0246	3.16e-09	-	3301	no
phospho1	rs11132382	4_187143802	NEX	4	187143802	T	G	5009	0.5121	0.133	0.0191	3.526e-12	+++++	FALSE	chr4:187143802	chr4:186222648	T	A	1	1	1	ER membrane protein complex subunit 4	EFO_0004747	Sun B	29875488	European	2018	-0.1119	0.0247	5.75e-06	-	3301	no
phospho1	rs11132382	4_187143802	NEX	4	187143802	T	G	5009	0.5121	0.133	0.0191	3.526e-12	+++++	FALSE	chr4:187143802	chr4:186222648	C	T	1	1	1	Peptidyl-glycine alpha-amidating monooxygenase	EFO_0004747	Sun B	29875488	European	2018	-0.1815	0.0246	1.55e-13	-	3301	no
phospho1	rs11132382	4_187143802	NEX	4	187143802	T	G	5009	0.5121	0.133	0.0191	3.526e-12	+++++	FALSE	chr4:187143802	chr4:186222648	T	A	1	1	1	Drebrin-like protein	EFO_0004747	Sun B	29875488	European	2018	0.2441	0.0244	1.45e-23	+	3301	no
phospho1	rs11132382	4_187143802	NEX	4	187143802	T	G	5009	0.5121	0.133	0.0191	3.526e-12	+++++	FALSE	chr4:187143802	chr4:186222648	T	A	1	1	1	Testis-expressed sequence 29 protein	EFO_0004747	Sun B	29875488	European	2018	0.1696	0.0246	5.25e-12	+	3301	no
phospho1	rs11132382	4_187143802	NEX	4	187143802	T	G	5009	0.5121	0.133	0.0191	3.526e-12	+++++	FALSE	chr4:187143802	chr4:186222648	C	G	1	1	1	Glucosidase 2 subunit beta	EFO_0004747	Sun B	29875488	European	2018	0.2881	0.0243	1.78e-32	+	3301	no
phospho1	rs11132382	4_187143802	NEX	4	187143802	T	G	5009	0.5121	0.133	0.0191	3.526e-12	+++++	FALSE	chr4:187143802	chr4:186222648	C	G	1	1	1	Testis-expressed sequence 29 protein	EFO_0004747	Sun B	29875488	European	2018	0.1685	0.0246	7.59e-12	+	3301	no
phospho1	rs11132382	4_187143802	NEX	4	187143802	T	G	5009	0.5121	0.133	0.0191	3.526e-12	+++++	FALSE	chr4:187143802	chr4:186222648	C	G	1	1	1	Thromboxane-A synthase	EFO_0004747	Sun B	29875488	European	2018	-0.1226	0.0247	6.92e-07	-	3301	no
phospho1	rs11132382	4_187143802	NEX	4	187143802	T	G	5009	0.5121	0.133	0.0191	3.526e-12	+++++	FALSE	chr4:187143802	chr4:186222648	C	G	1	1	1	Histone H1.2	EFO_0004747	Sun B	29875488	European	2018	-0.1496	0.0247	1.29e-09	-	3301	no
phospho1	rs11132382	4_187143802	NEX	4	187143802	T	G	5009	0.5121	0.133	0.0191	3.526e-12	+++++	FALSE	chr4:187143802	chr4:186222648	C	G	1	1	1	Histone-lysine N-methyltransferase EHMT2	EFO_0004747	Sun B	29875488	European	2018	0.1538	0.0246	4.37e-10	+	3301	no
phospho1	rs11132382	4_187143802	NEX	4	187143802	T	G	5009	0.5121	0.133	0.0191	3.526e-12	+++++	FALSE	chr4:187143802	chr4:186222648	C	G	1	1	1	Importin subunit alpha-1	EFO_0004747	Sun B	29875488	European	2018	-0.11	0.0247	8.51e-06	-	3301	no
phospho1	rs11132382	4_187143802	NEX	4	187143802	T	G	5009	0.5121	0.133	0.0191	3.526e-12	+++++	FALSE	chr4:187143802	chr4:186222648	T	A	1	1	1	Inhibin beta C chain	EFO_0004747	Sun B	29875488	European	2018	-0.167	0.0246	1.12e-11	-	3301	no
phospho1	rs11132382	4_187143802	NEX	4	187143802	T	G	5009	0.5121	0.133	0.0191	3.526e-12	+++++	FALSE	chr4:187143802	chr4:186222648	G	T	0	1	1	Tissue inhibitor of metalloproteinases 1	EFO_0004747	Yao C	30111768	European	2017	0.08439	0.01844	4.75e-06	+	6861	no
phospho1	rs11132382	4_187143802	NEX	4	187143802	T	G	5009	0.5121	0.133	0.0191	3.526e-12	+++++	FALSE	chr4:187143802	chr4:186222648	C	G	1	1	1	14-3-3 protein sigma	EFO_0004747	Sun B	29875488	European	2018	-0.1376	0.0247	2.45e-08	-	3301	no
phospho1	rs11132382	4_187143802	NEX	4	187143802	T	G	5009	0.5121	0.133	0.0191	3.526e-12	+++++	FALSE	chr4:187143802	chr4:186222648	C	G	1	1	1	ADP-dependent glucokinase	EFO_0004747	Sun B	29875488	European	2018	-0.1217	0.0247	8.32e-07	-	3301	no
phospho1	rs11132382	4_187143802	NEX	4	187143802	T	G	5009	0.5121	0.133	0.0191	3.526e-12	+++++	FALSE	chr4:187143802	chr4:186222648	T	A	1	1	1	Endothelin-2	EFO_0004747	Sun B	29875488	European	2018	-0.1708	0.0246	3.72e-12	-	3301	no
phospho1	rs11132382	4_187143802	NEX	4	187143802	T	G	5009	0.5121	0.133	0.0191	3.526e-12	+++++	FALSE	chr4:187143802	chr4:186222648	C	G	1	1	1	Activating signal cointegrator 1 complex subunit 1	EFO_0004747	Sun B	29875488	European	2018	0.2271	0.0245	1.7e-20	+	3301	no
phospho1	rs11132382	4_187143802	NEX	4	187143802	T	G	5009	0.5121	0.133	0.0191	3.526e-12	+++++	FALSE	chr4:187143802	chr4:186222648	C	G	1	1	1	Adrenomedullin	EFO_0004747	Sun B	29875488	European	2018	-0.1908	0.0246	8.13e-15	-	3301	no
phospho1	rs11132382	4_187143802	NEX	4	187143802	T	G	5009	0.5121	0.133	0.0191	3.526e-12	+++++	FALSE	chr4:187143802	chr4:186222648	C	T	1	1	1	Teneurin-4	EFO_0004747	Sun B	29875488	European	2018	-0.1234	0.0247	5.89e-07	-	3301	no
phospho1	rs11132382	4_187143802	NEX	4	187143802	T	G	5009	0.5121	0.133	0.0191	3.526e-12	+++++	FALSE	chr4:187143802	chr4:186222648	C	T	1	1	1	Laminin subunit alpha-4	EFO_0004747	Sun B	29875488	European	2018	-0.3092	0.0242	2.14e-37	-	3301	no
phospho1	rs11132382	4_187143802	NEX	4	187143802	T	G	5009	0.5121	0.133	0.0191	3.526e-12	+++++	FALSE	chr4:187143802	chr4:186222648	C	T	1	1	1	Neurensin-1	EFO_0004747	Sun B	29875488	European	2018	-0.182	0.0246	1.32e-13	-	3301	no
phospho1	rs11132382	4_187143802	NEX	4	187143802	T	G	5009	0.5121	0.133	0.0191	3.526e-12	+++++	FALSE	chr4:187143802	chr4:186222648	G	T	0	1	1	Progonadoliberin-1	EFO_0004747	Sun B	29875488	European	2018	-0.2424	0.0244	3.31e-23	-	3301	no
phospho1	rs11132382	4_187143802	NEX	4	187143802	T	G	5009	0.5121	0.133	0.0191	3.526e-12	+++++	FALSE	chr4:187143802	chr4:186222648	C	T	1	1	1	Melanoma-associated antigen B10	EFO_0004747	Sun B	29875488	European	2018	-0.1111	0.0247	6.92e-06	-	3301	no
phospho1	rs11132382	4_187143802	NEX	4	187143802	T	G	5009	0.5121	0.133	0.0191	3.526e-12	+++++	FALSE	chr4:187143802	chr4:186222648	C	T	1	1	1	cAMP-specific 3,5-cyclic phosphodiesterase 4D	EFO_0004747	Sun B	29875488	European	2018	-0.1121	0.0247	5.75e-06	-	3301	no
phospho1	rs11132382	4_187143802	NEX	4	187143802	T	G	5009	0.5121	0.133	0.0191	3.526e-12	+++++	FALSE	chr4:187143802	chr4:186222648	G	T	0	1	1	Protein Z-dependent protease inhibitor	EFO_0004747	Sun B	29875488	European	2018	0.1264	0.0247	3.09e-07	+	3301	no
phospho1	rs11132382	4_187143802	NEX	4	187143802	T	G	5009	0.5121	0.133	0.0191	3.526e-12	+++++	FALSE	chr4:187143802	chr4:186222648	G	T	0	1	1	Protein kish-B	EFO_0004747	Sun B	29875488	European	2018	-0.126	0.0247	3.39e-07	-	3301	no
phospho1	rs11132382	4_187143802	NEX	4	187143802	T	G	5009	0.5121	0.133	0.0191	3.526e-12	+++++	FALSE	chr4:187143802	chr4:186222648	G	T	0	1	1	Dipeptidase 2	EFO_0004747	Sun B	29875488	European	2018	-0.2523	0.0244	4.68e-25	-	3301	no
phospho1	rs11132382	4_187143802	NEX	4	187143802	T	G	5009	0.5121	0.133	0.0191	3.526e-12	+++++	FALSE	chr4:187143802	chr4:186222648	G	T	0	1	1	Disks large homolog 3	EFO_0004747	Sun B	29875488	European	2018	-0.1149	0.0247	3.31e-06	-	3301	no
phospho1	rs11132382	4_187143802	NEX	4	187143802	T	G	5009	0.5121	0.133	0.0191	3.526e-12	+++++	FALSE	chr4:187143802	chr4:186222648	C	G	1	1	1	Acidic leucine-rich nuclear phosphoprotein 32 family member B	EFO_0004747	Sun B	29875488	European	2018	-0.1982	0.0245	6.61e-16	-	3301	no
phospho1	rs11132382	4_187143802	NEX	4	187143802	T	G	5009	0.5121	0.133	0.0191	3.526e-12	+++++	FALSE	chr4:187143802	chr4:186222648	C	T	1	1	1	ADP-dependent glucokinase	EFO_0004747	Sun B	29875488	European	2018	-0.1199	0.0247	1.23e-06	-	3301	no
phospho1	rs11132382	4_187143802	NEX	4	187143802	T	G	5009	0.5121	0.133	0.0191	3.526e-12	+++++	FALSE	chr4:187143802	chr4:186222648	C	T	1	1	1	Acidic leucine-rich nuclear phosphoprotein 32 family member B	EFO_0004747	Sun B	29875488	European	2018	-0.2012	0.0246	2.51e-16	-	3301	no
phospho1	rs11132382	4_187143802	NEX	4	187143802	T	G	5009	0.5121	0.133	0.0191	3.526e-12	+++++	FALSE	chr4:187143802	chr4:186222648	G	T	0	1	1	SPARC-like protein 1	EFO_0004747	Sun B	29875488	European	2018	0.1559	0.0246	2.51e-10	+	3301	no
phospho1	rs11132382	4_187143802	NEX	4	187143802	T	G	5009	0.5121	0.133	0.0191	3.526e-12	+++++	FALSE	chr4:187143802	chr4:186222648	C	T	1	1	1	Adrenomedullin	EFO_0004747	Sun B	29875488	European	2018	-0.1914	0.0246	6.92e-15	-	3301	no
phospho1	rs11132382	4_187143802	NEX	4	187143802	T	G	5009	0.5121	0.133	0.0191	3.526e-12	+++++	FALSE	chr4:187143802	chr4:186222648	C	T	1	1	1	Amphoterin-induced protein 1	EFO_0004747	Sun B	29875488	European	2018	0.1396	0.0247	1.55e-08	+	3301	no
phospho1	rs11132382	4_187143802	NEX	4	187143802	T	G	5009	0.5121	0.133	0.0191	3.526e-12	+++++	FALSE	chr4:187143802	chr4:186222648	C	T	1	1	1	Anosmin-1	EFO_0004747	Sun B	29875488	European	2018	-0.1362	0.0247	3.55e-08	-	3301	no
phospho1	rs11132382	4_187143802	NEX	4	187143802	T	G	5009	0.5121	0.133	0.0191	3.526e-12	+++++	FALSE	chr4:187143802	chr4:186222648	C	T	1	1	1	Apolipoprotein B	EFO_0004747	Sun B	29875488	European	2018	0.1237	0.0247	5.62e-07	+	3301	no
phospho1	rs11132382	4_187143802	NEX	4	187143802	T	G	5009	0.5121	0.133	0.0191	3.526e-12	+++++	FALSE	chr4:187143802	chr4:186222648	C	T	1	1	1	Aspartate aminotransferase, cytoplasmic	EFO_0004747	Sun B	29875488	European	2018	0.1603	0.0247	7.94e-11	+	3301	no
phospho1	rs11132382	4_187143802	NEX	4	187143802	T	G	5009	0.5121	0.133	0.0191	3.526e-12	+++++	FALSE	chr4:187143802	chr4:186222648	C	T	1	1	1	Beta-1,4-glucuronyltransferase 1	EFO_0004747	Sun B	29875488	European	2018	-0.1234	0.0247	5.89e-07	-	3301	no
phospho1	rs11132382	4_187143802	NEX	4	187143802	T	G	5009	0.5121	0.133	0.0191	3.526e-12	+++++	FALSE	chr4:187143802	chr4:186222648	C	G	1	1	1	Drebrin-like protein	EFO_0004747	Sun B	29875488	European	2018	0.245	0.0244	1.12e-23	+	3301	no
phospho1	rs11132382	4_187143802	NEX	4	187143802	T	G	5009	0.5121	0.133	0.0191	3.526e-12	+++++	FALSE	chr4:187143802	chr4:186222648	C	G	1	1	1	ER membrane protein complex subunit 4	EFO_0004747	Sun B	29875488	European	2018	-0.1098	0.0247	8.91e-06	-	3301	no
phospho1	rs11132382	4_187143802	NEX	4	187143802	T	G	5009	0.5121	0.133	0.0191	3.526e-12	+++++	FALSE	chr4:187143802	chr4:186222648	C	G	1	1	1	Endothelin-2	EFO_0004747	Sun B	29875488	European	2018	-0.1691	0.0246	6.46e-12	-	3301	no
phospho1	rs11132382	4_187143802	NEX	4	187143802	T	G	5009	0.5121	0.133	0.0191	3.526e-12	+++++	FALSE	chr4:187143802	chr4:186222648	C	G	1	1	1	Estrogen receptor	EFO_0004747	Sun B	29875488	European	2018	-0.1119	0.0247	5.89e-06	-	3301	no
phospho1	rs11132382	4_187143802	NEX	4	187143802	T	G	5009	0.5121	0.133	0.0191	3.526e-12	+++++	FALSE	chr4:187143802	chr4:186222648	C	G	1	1	1	Gamma-interferon-inducible protein 16	EFO_0004747	Sun B	29875488	European	2018	0.1235	0.0247	5.75e-07	+	3301	no
phospho1	rs11132382	4_187143802	NEX	4	187143802	T	G	5009	0.5121	0.133	0.0191	3.526e-12	+++++	FALSE	chr4:187143802	chr4:186222648	C	G	1	1	1	Glucagon	EFO_0004747	Sun B	29875488	European	2018	-0.2283	0.0245	1.02e-20	-	3301	no
phospho1	rs11132382	4_187143802	NEX	4	187143802	T	G	5009	0.5121	0.133	0.0191	3.526e-12	+++++	FALSE	chr4:187143802	chr4:186222648	C	T	1	1	1	Proenkephalin-A	EFO_0004747	Sun B	29875488	European	2018	-0.1286	0.0247	1.95e-07	-	3301	no
phospho1	rs11132382	4_187143802	NEX	4	187143802	T	G	5009	0.5121	0.133	0.0191	3.526e-12	+++++	FALSE	chr4:187143802	chr4:186222648	C	G	1	1	1	Teneurin-4	EFO_0004747	Sun B	29875488	European	2018	-0.1222	0.0247	7.41e-07	-	3301	no
phospho1	rs11132382	4_187143802	NEX	4	187143802	T	G	5009	0.5121	0.133	0.0191	3.526e-12	+++++	FALSE	chr4:187143802	chr4:186222648	C	T	1	1	1	Testis-expressed sequence 29 protein	EFO_0004747	Sun B	29875488	European	2018	0.1716	0.0246	3.31e-12	+	3301	no
phospho1	rs11132382	4_187143802	NEX	4	187143802	T	G	5009	0.5121	0.133	0.0191	3.526e-12	+++++	FALSE	chr4:187143802	chr4:186222648	G	T	0	1	1	Proenkephalin-A	EFO_0004747	Sun B	29875488	European	2018	-0.1274	0.0247	2.51e-07	-	3301	no
phospho1	rs11132382	4_187143802	NEX	4	187143802	T	G	5009	0.5121	0.133	0.0191	3.526e-12	+++++	FALSE	chr4:187143802	chr4:186222648	C	G	1	1	1	Transmembrane glycoprotein NMB	EFO_0004747	Sun B	29875488	European	2018	-0.1979	0.0246	7.76e-16	-	3301	no
phospho1	rs11132382	4_187143802	NEX	4	187143802	T	G	5009	0.5121	0.133	0.0191	3.526e-12	+++++	FALSE	chr4:187143802	chr4:186222648	C	G	1	1	1	Transmembrane protein 132C	EFO_0004747	Sun B	29875488	European	2018	0.1438	0.0247	5.5e-09	+	3301	no
phospho1	rs11132382	4_187143802	NEX	4	187143802	T	G	5009	0.5121	0.133	0.0191	3.526e-12	+++++	FALSE	chr4:187143802	chr4:186222648	C	G	1	1	1	Transmembrane protein 87B	EFO_0004747	Sun B	29875488	European	2018	-0.3491	0.024	8.32e-48	-	3301	no
phospho1	rs11132382	4_187143802	NEX	4	187143802	T	G	5009	0.5121	0.133	0.0191	3.526e-12	+++++	FALSE	chr4:187143802	chr4:186222648	T	A	1	1	1	Tumor necrosis factor receptor superfamily member 16	EFO_0004747	Sun B	29875488	European	2018	-0.1995	0.0245	4.07e-16	-	3301	no
phospho1	rs11132382	4_187143802	NEX	4	187143802	T	G	5009	0.5121	0.133	0.0191	3.526e-12	+++++	FALSE	chr4:187143802	chr4:186222648	T	A	1	1	1	Tumor necrosis factor receptor superfamily member 19L	EFO_0004747	Sun B	29875488	European	2018	-0.1448	0.0246	4.17e-09	-	3301	no
phospho1	rs11132382	4_187143802	NEX	4	187143802	T	G	5009	0.5121	0.133	0.0191	3.526e-12	+++++	FALSE	chr4:187143802	chr4:186222648	T	A	1	1	1	Tyrosine-protein kinase JAK2	EFO_0004747	Sun B	29875488	European	2018	-0.265	0.0243	1.29e-27	-	3301	no
phospho1	rs11132382	4_187143802	NEX	4	187143802	T	G	5009	0.5121	0.133	0.0191	3.526e-12	+++++	FALSE	chr4:187143802	chr4:186222648	T	A	1	1	1	Vascular endothelial growth factor D	EFO_0004747	Sun B	29875488	European	2018	0.1895	0.0245	1.15e-14	+	3301	no
phospho1	rs11132382	4_187143802	NEX	4	187143802	T	G	5009	0.5121	0.133	0.0191	3.526e-12	+++++	FALSE	chr4:187143802	chr4:186222648	C	T	1	1	1	Glucagon	EFO_0004747	Sun B	29875488	European	2018	-0.2291	0.0245	8.13e-21	-	3301	no
phospho1	rs11132382	4_187143802	NEX	4	187143802	T	G	5009	0.5121	0.133	0.0191	3.526e-12	+++++	FALSE	chr4:187143802	chr4:186222648	G	T	0	1	1	Bone morphogenetic protein 7	EFO_0004747	Sun B	29875488	European	2018	0.2006	0.0245	3.02e-16	+	3301	no
phospho1	rs11132382	4_187143802	NEX	4	187143802	T	G	5009	0.5121	0.133	0.0191	3.526e-12	+++++	FALSE	chr4:187143802	chr4:186222648	G	T	0	1	1	Bone sialoprotein 2	EFO_0004747	Sun B	29875488	European	2018	-0.1803	0.0246	2.24e-13	-	3301	no
phospho1	rs11132382	4_187143802	NEX	4	187143802	T	G	5009	0.5121	0.133	0.0191	3.526e-12	+++++	FALSE	chr4:187143802	chr4:186222648	G	T	0	1	1	CD63 antigen	EFO_0004747	Sun B	29875488	European	2018	0.2433	0.0244	2.09e-23	+	3301	no
phospho1	rs11132382	4_187143802	NEX	4	187143802	T	G	5009	0.5121	0.133	0.0191	3.526e-12	+++++	FALSE	chr4:187143802	chr4:186222648	C	T	1	1	1	Bone sialoprotein 2	EFO_0004747	Sun B	29875488	European	2018	-0.1813	0.0246	1.66e-13	-	3301	no
phospho1	rs11132382	4_187143802	NEX	4	187143802	T	G	5009	0.5121	0.133	0.0191	3.526e-12	+++++	FALSE	chr4:187143802	chr4:186222648	C	T	1	1	1	CD63 antigen	EFO_0004747	Sun B	29875488	European	2018	0.2431	0.0244	2.19e-23	+	3301	no
phospho1	rs11132382	4_187143802	NEX	4	187143802	T	G	5009	0.5121	0.133	0.0191	3.526e-12	+++++	FALSE	chr4:187143802	chr4:186222648	G	T	0	1	1	Cadherin-3	EFO_0004747	Sun B	29875488	European	2018	0.1475	0.0247	2.24e-09	+	3301	no
phospho1	rs11132382	4_187143802	NEX	4	187143802	T	G	5009	0.5121	0.133	0.0191	3.526e-12	+++++	FALSE	chr4:187143802	chr4:186222648	G	T	0	1	1	Calcium/calmodulin-dependent protein kinase type 1	EFO_0004747	Sun B	29875488	European	2018	-0.1212	0.0247	9.33e-07	-	3301	no
phospho1	rs11132382	4_187143802	NEX	4	187143802	T	G	5009	0.5121	0.133	0.0191	3.526e-12	+++++	FALSE	chr4:187143802	chr4:186222648	G	T	0	1	1	Chromogranin-A	EFO_0004747	Sun B	29875488	European	2018	-0.204	0.0245	9.12e-17	-	3301	no
phospho1	rs11132382	4_187143802	NEX	4	187143802	T	G	5009	0.5121	0.133	0.0191	3.526e-12	+++++	FALSE	chr4:187143802	chr4:186222648	C	T	1	1	1	Interleukin-2	EFO_0004747	Sun B	29875488	European	2018	0.1872	0.0246	2.75e-14	+	3301	no
phospho1	rs11132382	4_187143802	NEX	4	187143802	T	G	5009	0.5121	0.133	0.0191	3.526e-12	+++++	FALSE	chr4:187143802	chr4:186222648	G	T	0	1	1	Connective tissue growth factor	EFO_0004747	Sun B	29875488	European	2018	-0.1284	0.0247	2e-07	-	3301	no
phospho1	rs11132382	4_187143802	NEX	4	187143802	T	G	5009	0.5121	0.133	0.0191	3.526e-12	+++++	FALSE	chr4:187143802	chr4:186222648	C	T	1	1	1	Tyrosine-protein kinase JAK2	EFO_0004747	Sun B	29875488	European	2018	-0.2674	0.0244	5.25e-28	-	3301	no
phospho1	rs11132382	4_187143802	NEX	4	187143802	T	G	5009	0.5121	0.133	0.0191	3.526e-12	+++++	FALSE	chr4:187143802	chr4:186222648	C	T	1	1	1	Origin recognition complex subunit 6	EFO_0004747	Sun B	29875488	European	2018	0.1318	0.0247	9.33e-08	+	3301	no
phospho1	rs11132382	4_187143802	NEX	4	187143802	T	G	5009	0.5121	0.133	0.0191	3.526e-12	+++++	FALSE	chr4:187143802	chr4:186222648	C	T	1	1	1	Palmitoleoyl-protein carboxylesterase NOTUM	EFO_0004747	Sun B	29875488	European	2018	-0.1186	0.0247	1.58e-06	-	3301	no
phospho1	rs11132382	4_187143802	NEX	4	187143802	T	G	5009	0.5121	0.133	0.0191	3.526e-12	+++++	FALSE	chr4:187143802	chr4:186222648	C	T	1	1	1	Beta-1,4-glucuronyltransferase 1	EFO_0004747	Sun B	29875488	European	2018	-0.1242	0.0247	4.9e-07	-	3301	no
phospho1	rs11132382	4_187143802	NEX	4	187143802	T	G	5009	0.5121	0.133	0.0191	3.526e-12	+++++	FALSE	chr4:187143802	chr4:186222648	C	T	1	1	1	Beta-defensin 113	EFO_0004747	Sun B	29875488	European	2018	0.1472	0.0247	2.4e-09	+	3301	no
phospho1	rs11132382	4_187143802	NEX	4	187143802	T	G	5009	0.5121	0.133	0.0191	3.526e-12	+++++	FALSE	chr4:187143802	chr4:186222648	C	T	1	1	1	Bone morphogenetic protein 7	EFO_0004747	Sun B	29875488	European	2018	0.2025	0.0245	1.51e-16	+	3301	no
phospho1	rs11132382	4_187143802	NEX	4	187143802	T	G	5009	0.5121	0.133	0.0191	3.526e-12	+++++	FALSE	chr4:187143802	chr4:186222648	C	G	1	1	1	Sulfiredoxin-1	EFO_0004747	Sun B	29875488	European	2018	0.1174	0.0247	2e-06	+	3301	no
phospho1	rs11132382	4_187143802	NEX	4	187143802	T	G	5009	0.5121	0.133	0.0191	3.526e-12	+++++	FALSE	chr4:187143802	chr4:186222648	C	G	1	1	1	Soluble CD40 ligand	EFO_0004747	Yao C	30111768	European	2017	0.1102	0.01827	1.65e-09	+	6861	no
phospho1	rs11132382	4_187143802	NEX	4	187143802	T	G	5009	0.5121	0.133	0.0191	3.526e-12	+++++	FALSE	chr4:187143802	chr4:186222648	C	T	1	1	1	CUB and sushi domain-containing protein 1	EFO_0004747	Sun B	29875488	European	2018	0.1809	0.0246	1.86e-13	+	3301	no
phospho1	rs11132382	4_187143802	NEX	4	187143802	T	G	5009	0.5121	0.133	0.0191	3.526e-12	+++++	FALSE	chr4:187143802	chr4:186222648	C	T	1	1	1	Cadherin-15	EFO_0004747	Sun B	29875488	European	2018	-0.2841	0.0243	1.32e-31	-	3301	no
phospho1	rs11132382	4_187143802	NEX	4	187143802	T	G	5009	0.5121	0.133	0.0191	3.526e-12	+++++	FALSE	chr4:187143802	chr4:186222648	C	T	1	1	1	Cadherin-3	EFO_0004747	Sun B	29875488	European	2018	0.1469	0.0247	2.57e-09	+	3301	no
phospho1	rs11132382	4_187143802	NEX	4	187143802	T	G	5009	0.5121	0.133	0.0191	3.526e-12	+++++	FALSE	chr4:187143802	chr4:186222648	C	T	1	1	1	Calcium/calmodulin-dependent protein kinase type 1	EFO_0004747	Sun B	29875488	European	2018	-0.1214	0.0247	8.71e-07	-	3301	no
phospho1	rs11132382	4_187143802	NEX	4	187143802	T	G	5009	0.5121	0.133	0.0191	3.526e-12	+++++	FALSE	chr4:187143802	chr4:186222648	C	T	1	1	1	Chromogranin-A	EFO_0004747	Sun B	29875488	European	2018	-0.205	0.0245	6.46e-17	-	3301	no
phospho1	rs11132382	4_187143802	NEX	4	187143802	T	G	5009	0.5121	0.133	0.0191	3.526e-12	+++++	FALSE	chr4:187143802	chr4:186222648	C	T	1	1	1	Parathyroid hormone-related protein	EFO_0004747	Sun B	29875488	European	2018	-0.2404	0.0245	8.32e-23	-	3301	no
phospho1	rs11132382	4_187143802	NEX	4	187143802	T	G	5009	0.5121	0.133	0.0191	3.526e-12	+++++	FALSE	chr4:187143802	chr4:186222648	C	T	1	1	1	Peptidyl-glycine alpha-amidating monooxygenase	EFO_0004747	Sun B	29875488	European	2018	-0.1829	0.0246	1.07e-13	-	3301	no
phospho1	rs11132382	4_187143802	NEX	4	187143802	T	G	5009	0.5121	0.133	0.0191	3.526e-12	+++++	FALSE	chr4:187143802	chr4:186222648	C	T	1	1	1	Persulfide dioxygenase ETHE1, mitochondrial	EFO_0004747	Sun B	29875488	European	2018	-0.1753	0.0246	1.07e-12	-	3301	no
phospho1	rs11132382	4_187143802	NEX	4	187143802	T	G	5009	0.5121	0.133	0.0191	3.526e-12	+++++	FALSE	chr4:187143802	chr4:186222648	C	T	1	1	1	Phosphatidylinositol-glycan-specific phospholipase D	EFO_0004747	Sun B	29875488	European	2018	0.3102	0.0242	1.32e-37	+	3301	no
phospho1	rs11132382	4_187143802	NEX	4	187143802	T	G	5009	0.5121	0.133	0.0191	3.526e-12	+++++	FALSE	chr4:187143802	chr4:186222648	C	T	1	1	1	Plexin-B2	EFO_0004747	Sun B	29875488	European	2018	0.1255	0.0247	3.8e-07	+	3301	no
phospho1	rs11132382	4_187143802	NEX	4	187143802	T	G	5009	0.5121	0.133	0.0191	3.526e-12	+++++	FALSE	chr4:187143802	chr4:186222648	C	G	1	1	1	Somatostatin-28	EFO_0004747	Sun B	29875488	European	2018	-0.1598	0.0246	8.71e-11	-	3301	no
phospho1	rs11132382	4_187143802	NEX	4	187143802	T	G	5009	0.5121	0.133	0.0191	3.526e-12	+++++	FALSE	chr4:187143802	chr4:186222648	C	G	1	1	1	Receptor for advanced glycation endproducts	EFO_0004747	Yao C	30111768	European	2017	0.1311	0.0188	3.07e-12	+	6861	no
phospho1	rs11132382	4_187143802	NEX	4	187143802	T	G	5009	0.5121	0.133	0.0191	3.526e-12	+++++	FALSE	chr4:187143802	chr4:186222648	C	T	1	1	1	Plasma kallikrein	EFO_0004747	Yao C	30111768	European	2017	-0.1729	0.01841	5.87e-21	-	6861	no
phospho1	rs11132382	4_187143802	NEX	4	187143802	T	G	5009	0.5121	0.133	0.0191	3.526e-12	+++++	FALSE	chr4:187143802	chr4:186222648	C	G	1	1	1	Tissue inhibitor of metalloproteinases 1	EFO_0004747	Yao C	30111768	European	2017	0.08417	0.01842	4.89e-06	+	6861	no
phospho1	rs11132382	4_187143802	NEX	4	187143802	T	G	5009	0.5121	0.133	0.0191	3.526e-12	+++++	FALSE	chr4:187143802	chr4:186222648	C	T	1	1	1	Thromboxane-A synthase	EFO_0004747	Sun B	29875488	European	2018	-0.1224	0.0247	7.41e-07	-	3301	no
phospho1	rs11132382	4_187143802	NEX	4	187143802	T	G	5009	0.5121	0.133	0.0191	3.526e-12	+++++	FALSE	chr4:187143802	chr4:186222648	C	T	1	1	1	Transmembrane glycoprotein NMB	EFO_0004747	Sun B	29875488	European	2018	-0.1995	0.0246	4.68e-16	-	3301	no
phospho1	rs11132382	4_187143802	NEX	4	187143802	T	G	5009	0.5121	0.133	0.0191	3.526e-12	+++++	FALSE	chr4:187143802	chr4:186222648	G	T	0	1	1	Protachykinin-1	EFO_0004747	Sun B	29875488	European	2018	-0.2169	0.0245	8.32e-19	-	3301	no
phospho1	rs11132382	4_187143802	NEX	4	187143802	T	G	5009	0.5121	0.133	0.0191	3.526e-12	+++++	FALSE	chr4:187143802	chr4:186222648	C	T	1	1	1	Protein-tyrosine sulfotransferase 1	EFO_0004747	Sun B	29875488	European	2018	-0.1227	0.0247	6.92e-07	-	3301	no
phospho1	rs11132382	4_187143802	NEX	4	187143802	T	G	5009	0.5121	0.133	0.0191	3.526e-12	+++++	FALSE	chr4:187143802	chr4:186222648	C	T	1	1	1	Ras-related protein Rab-26	EFO_0004747	Sun B	29875488	European	2018	-0.1143	0.0247	3.8e-06	-	3301	no
phospho1	rs11132382	4_187143802	NEX	4	187143802	T	G	5009	0.5121	0.133	0.0191	3.526e-12	+++++	FALSE	chr4:187143802	chr4:186222648	C	T	1	1	1	Receptor-interacting serine/threonine-protein kinase 2	EFO_0004747	Sun B	29875488	European	2018	-0.1111	0.0247	7.08e-06	-	3301	no
phospho1	rs11132382	4_187143802	NEX	4	187143802	T	G	5009	0.5121	0.133	0.0191	3.526e-12	+++++	FALSE	chr4:187143802	chr4:186222648	C	T	1	1	1	Rho GTPase-activating protein 30	EFO_0004747	Sun B	29875488	European	2018	-0.1803	0.0246	2.4e-13	-	3301	no
phospho1	rs11132382	4_187143802	NEX	4	187143802	T	G	5009	0.5121	0.133	0.0191	3.526e-12	+++++	FALSE	chr4:187143802	chr4:186222648	G	T	0	1	1	Palmitoleoyl-protein carboxylesterase NOTUM	EFO_0004747	Sun B	29875488	European	2018	-0.1186	0.0247	1.58e-06	-	3301	no
phospho1	rs11132382	4_187143802	NEX	4	187143802	T	G	5009	0.5121	0.133	0.0191	3.526e-12	+++++	FALSE	chr4:187143802	chr4:186222648	G	T	0	1	1	Parathyroid hormone-related protein	EFO_0004747	Sun B	29875488	European	2018	-0.2405	0.0244	7.41e-23	-	3301	no
phospho1	rs11132382	4_187143802	NEX	4	187143802	T	G	5009	0.5121	0.133	0.0191	3.526e-12	+++++	FALSE	chr4:187143802	chr4:186222648	C	T	1	1	1	Interleukin-13 receptor subunit alpha-1	EFO_0004747	Sun B	29875488	European	2018	0.1902	0.0246	9.77e-15	+	3301	no
phospho1	rs11132382	4_187143802	NEX	4	187143802	T	G	5009	0.5121	0.133	0.0191	3.526e-12	+++++	FALSE	chr4:187143802	chr4:186222648	C	T	1	1	1	Intercellular adhesion molecule 1	EFO_0004747	Yao C	30111768	European	2017	0.1311	0.01841	1.08e-12	+	6861	no
phospho1	rs11132382	4_187143802	NEX	4	187143802	T	G	5009	0.5121	0.133	0.0191	3.526e-12	+++++	FALSE	chr4:187143802	chr4:186222648	T	A	1	1	1	Mitochondrial ubiquitin ligase activator of NFKB 1	EFO_0004747	Sun B	29875488	European	2018	-0.123	0.0247	6.31e-07	-	3301	no
phospho1	rs11132382	4_187143802	NEX	4	187143802	T	G	5009	0.5121	0.133	0.0191	3.526e-12	+++++	FALSE	chr4:187143802	chr4:186222648	C	T	1	1	1	Receptor for advanced glycation endproducts	EFO_0004747	Yao C	30111768	European	2017	0.1297	0.01863	3.39e-12	+	6861	no
phospho1	rs11132382	4_187143802	NEX	4	187143802	T	G	5009	0.5121	0.133	0.0191	3.526e-12	+++++	FALSE	chr4:187143802	chr4:186222648	G	T	0	1	1	Somatostatin-28	EFO_0004747	Sun B	29875488	European	2018	-0.1606	0.0246	6.92e-11	-	3301	no
phospho1	rs11132382	4_187143802	NEX	4	187143802	T	G	5009	0.5121	0.133	0.0191	3.526e-12	+++++	FALSE	chr4:187143802	chr4:186222648	C	T	1	1	1	Proenkephalin-A	EFO_0004747	Sun B	29875488	European	2018	-0.1274	0.0247	2.51e-07	-	3301	no
phospho1	rs11132382	4_187143802	NEX	4	187143802	T	G	5009	0.5121	0.133	0.0191	3.526e-12	+++++	FALSE	chr4:187143802	chr4:186222648	G	T	0	1	1	Teneurin-4	EFO_0004747	Sun B	29875488	European	2018	-0.1218	0.0247	8.13e-07	-	3301	no
phospho1	rs11132382	4_187143802	NEX	4	187143802	T	G	5009	0.5121	0.133	0.0191	3.526e-12	+++++	FALSE	chr4:187143802	chr4:186222648	G	T	0	1	1	Protein MENT	EFO_0004747	Sun B	29875488	European	2018	-0.1766	0.0246	7.08e-13	-	3301	no
phospho1	rs11132382	4_187143802	NEX	4	187143802	T	G	5009	0.5121	0.133	0.0191	3.526e-12	+++++	FALSE	chr4:187143802	chr4:186222648	C	T	1	1	1	Tumor necrosis factor receptor superfamily member 16	EFO_0004747	Sun B	29875488	European	2018	-0.2008	0.0246	3.02e-16	-	3301	no
phospho1	rs11132382	4_187143802	NEX	4	187143802	T	G	5009	0.5121	0.133	0.0191	3.526e-12	+++++	FALSE	chr4:187143802	chr4:186222648	C	T	1	1	1	Anosmin-1	EFO_0004747	Sun B	29875488	European	2018	-0.1338	0.0247	5.89e-08	-	3301	no
phospho1	rs11132382	4_187143802	NEX	4	187143802	T	G	5009	0.5121	0.133	0.0191	3.526e-12	+++++	FALSE	chr4:187143802	chr4:186222648	C	T	1	1	1	Apolipoprotein B	EFO_0004747	Sun B	29875488	European	2018	0.1222	0.0247	7.59e-07	+	3301	no
phospho1	rs11132382	4_187143802	NEX	4	187143802	T	G	5009	0.5121	0.133	0.0191	3.526e-12	+++++	FALSE	chr4:187143802	chr4:186222648	C	T	1	1	1	Aspartate aminotransferase, cytoplasmic	EFO_0004747	Sun B	29875488	European	2018	0.1624	0.0246	4.17e-11	+	3301	no
phospho1	rs11132382	4_187143802	NEX	4	187143802	T	G	5009	0.5121	0.133	0.0191	3.526e-12	+++++	FALSE	chr4:187143802	chr4:186222648	G	T	0	1	1	Ras-related protein Rab-26	EFO_0004747	Sun B	29875488	European	2018	-0.1139	0.0247	3.98e-06	-	3301	no
phospho1	rs11132382	4_187143802	NEX	4	187143802	T	G	5009	0.5121	0.133	0.0191	3.526e-12	+++++	FALSE	chr4:187143802	chr4:186222648	C	T	1	1	1	Parathyroid hormone-related protein	EFO_0004747	Sun B	29875488	European	2018	-0.2409	0.0244	6.17e-23	-	3301	no
phospho1	rs11132382	4_187143802	NEX	4	187143802	T	G	5009	0.5121	0.133	0.0191	3.526e-12	+++++	FALSE	chr4:187143802	chr4:186222648	T	A	1	1	1	Laminin subunit alpha-4	EFO_0004747	Sun B	29875488	European	2018	-0.3092	0.0242	1.91e-37	-	3301	no
phospho1	rs11132382	4_187143802	NEX	4	187143802	T	G	5009	0.5121	0.133	0.0191	3.526e-12	+++++	FALSE	chr4:187143802	chr4:186222648	T	A	1	1	1	Proenkephalin-A	EFO_0004747	Sun B	29875488	European	2018	-0.1266	0.0247	2.88e-07	-	3301	no
phospho1	rs11132382	4_187143802	NEX	4	187143802	T	G	5009	0.5121	0.133	0.0191	3.526e-12	+++++	FALSE	chr4:187143802	chr4:186222648	C	G	1	1	1	Amphoterin-induced protein 1	EFO_0004747	Sun B	29875488	European	2018	0.1366	0.0247	3.09e-08	+	3301	no
phospho1	rs11132382	4_187143802	NEX	4	187143802	T	G	5009	0.5121	0.133	0.0191	3.526e-12	+++++	FALSE	chr4:187143802	chr4:186222648	C	G	1	1	1	Anosmin-1	EFO_0004747	Sun B	29875488	European	2018	-0.1347	0.0247	4.9e-08	-	3301	no
phospho1	rs11132382	4_187143802	NEX	4	187143802	T	G	5009	0.5121	0.133	0.0191	3.526e-12	+++++	FALSE	chr4:187143802	chr4:186222648	C	G	1	1	1	Apolipoprotein B	EFO_0004747	Sun B	29875488	European	2018	0.1232	0.0247	6.17e-07	+	3301	no
phospho1	rs11132382	4_187143802	NEX	4	187143802	T	G	5009	0.5121	0.133	0.0191	3.526e-12	+++++	FALSE	chr4:187143802	chr4:186222648	C	G	1	1	1	Aspartate aminotransferase, cytoplasmic	EFO_0004747	Sun B	29875488	European	2018	0.1611	0.0246	6.17e-11	+	3301	no
phospho1	rs11132382	4_187143802	NEX	4	187143802	T	G	5009	0.5121	0.133	0.0191	3.526e-12	+++++	FALSE	chr4:187143802	chr4:186222648	G	T	0	1	1	Testis-expressed sequence 29 protein	EFO_0004747	Sun B	29875488	European	2018	0.1692	0.0246	6.31e-12	+	3301	no
phospho1	rs11132382	4_187143802	NEX	4	187143802	T	G	5009	0.5121	0.133	0.0191	3.526e-12	+++++	FALSE	chr4:187143802	chr4:186222648	T	A	1	1	1	Chromogranin-A	EFO_0004747	Sun B	29875488	European	2018	-0.2048	0.0245	6.46e-17	-	3301	no
phospho1	rs11132382	4_187143802	NEX	4	187143802	T	G	5009	0.5121	0.133	0.0191	3.526e-12	+++++	FALSE	chr4:187143802	chr4:186222648	T	A	1	1	1	Ras-related protein Rab-26	EFO_0004747	Sun B	29875488	European	2018	-0.1126	0.0247	5.01e-06	-	3301	no
phospho1	rs11132382	4_187143802	NEX	4	187143802	T	G	5009	0.5121	0.133	0.0191	3.526e-12	+++++	FALSE	chr4:187143802	chr4:186222648	T	A	1	1	1	Rho GTPase-activating protein 30	EFO_0004747	Sun B	29875488	European	2018	-0.1799	0.0246	2.4e-13	-	3301	no
phospho1	rs11132382	4_187143802	NEX	4	187143802	T	G	5009	0.5121	0.133	0.0191	3.526e-12	+++++	FALSE	chr4:187143802	chr4:186222648	T	A	1	1	1	SPARC-like protein 1	EFO_0004747	Sun B	29875488	European	2018	0.1569	0.0246	1.86e-10	+	3301	no
phospho1	rs11132382	4_187143802	NEX	4	187143802	T	G	5009	0.5121	0.133	0.0191	3.526e-12	+++++	FALSE	chr4:187143802	chr4:186222648	T	A	1	1	1	Dipeptidase 2	EFO_0004747	Sun B	29875488	European	2018	-0.2524	0.0244	3.98e-25	-	3301	no
phospho1	rs11132382	4_187143802	NEX	4	187143802	T	G	5009	0.5121	0.133	0.0191	3.526e-12	+++++	FALSE	chr4:187143802	chr4:186222648	T	A	1	1	1	Disks large homolog 3	EFO_0004747	Sun B	29875488	European	2018	-0.1127	0.0247	5.01e-06	-	3301	no
phospho1	rs11132382	4_187143802	NEX	4	187143802	T	G	5009	0.5121	0.133	0.0191	3.526e-12	+++++	FALSE	chr4:187143802	chr4:186222648	C	T	1	1	1	14-3-3 protein sigma	EFO_0004747	Sun B	29875488	European	2018	-0.1387	0.0247	1.95e-08	-	3301	no
phospho1	rs11132382	4_187143802	NEX	4	187143802	T	G	5009	0.5121	0.133	0.0191	3.526e-12	+++++	FALSE	chr4:187143802	chr4:186222648	C	T	1	1	1	Glucosidase 2 subunit beta	EFO_0004747	Sun B	29875488	European	2018	0.2897	0.0243	8.71e-33	+	3301	no
phospho1	rs11132382	4_187143802	NEX	4	187143802	T	G	5009	0.5121	0.133	0.0191	3.526e-12	+++++	FALSE	chr4:187143802	chr4:186222648	C	T	1	1	1	Activating signal cointegrator 1 complex subunit 1	EFO_0004747	Sun B	29875488	European	2018	0.2281	0.0245	1.29e-20	+	3301	no
phospho1	rs11132382	4_187143802	NEX	4	187143802	T	G	5009	0.5121	0.133	0.0191	3.526e-12	+++++	FALSE	chr4:187143802	chr4:186222648	T	A	1	1	1	Protachykinin-1	EFO_0004747	Sun B	29875488	European	2018	-0.2157	0.0245	1.2e-18	-	3301	no
phospho1	rs11132382	4_187143802	NEX	4	187143802	T	G	5009	0.5121	0.133	0.0191	3.526e-12	+++++	FALSE	chr4:187143802	chr4:186222648	T	A	1	1	1	Protein MENT	EFO_0004747	Sun B	29875488	European	2018	-0.1752	0.0246	1.02e-12	-	3301	no
phospho1	rs11132382	4_187143802	NEX	4	187143802	T	G	5009	0.5121	0.133	0.0191	3.526e-12	+++++	FALSE	chr4:187143802	chr4:186222648	T	A	1	1	1	Protein Z-dependent protease inhibitor	EFO_0004747	Sun B	29875488	European	2018	0.1259	0.0247	3.31e-07	+	3301	no
phospho1	rs11132382	4_187143802	NEX	4	187143802	T	G	5009	0.5121	0.133	0.0191	3.526e-12	+++++	FALSE	chr4:187143802	chr4:186222648	C	G	1	1	1	Beta-1,4-glucuronyltransferase 1	EFO_0004747	Sun B	29875488	European	2018	-0.1231	0.0247	6.31e-07	-	3301	no
phospho1	rs11132382	4_187143802	NEX	4	187143802	T	G	5009	0.5121	0.133	0.0191	3.526e-12	+++++	FALSE	chr4:187143802	chr4:186222648	C	G	1	1	1	Beta-defensin 113	EFO_0004747	Sun B	29875488	European	2018	0.1461	0.0247	3.16e-09	+	3301	no
phospho1	rs11132382	4_187143802	NEX	4	187143802	T	G	5009	0.5121	0.133	0.0191	3.526e-12	+++++	FALSE	chr4:187143802	chr4:186222648	C	G	1	1	1	Inhibin beta C chain	EFO_0004747	Sun B	29875488	European	2018	-0.168	0.0246	8.71e-12	-	3301	no
phospho1	rs11132382	4_187143802	NEX	4	187143802	T	G	5009	0.5121	0.133	0.0191	3.526e-12	+++++	FALSE	chr4:187143802	chr4:186222648	T	A	1	1	1	Insulin-like growth factor-binding protein 6	EFO_0004747	Sun B	29875488	European	2018	-0.1276	0.0247	2.34e-07	-	3301	no
phospho1	rs11132382	4_187143802	NEX	4	187143802	T	G	5009	0.5121	0.133	0.0191	3.526e-12	+++++	FALSE	chr4:187143802	chr4:186222648	T	A	1	1	1	Interleukin-13 receptor subunit alpha-1	EFO_0004747	Sun B	29875488	European	2018	0.189	0.0245	1.38e-14	+	3301	no
phospho1	rs11132382	4_187143802	NEX	4	187143802	T	G	5009	0.5121	0.133	0.0191	3.526e-12	+++++	FALSE	chr4:187143802	chr4:186222648	T	A	1	1	1	Interleukin-2	EFO_0004747	Sun B	29875488	European	2018	0.1864	0.0246	3.16e-14	+	3301	no
phospho1	rs11132382	4_187143802	NEX	4	187143802	T	G	5009	0.5121	0.133	0.0191	3.526e-12	+++++	FALSE	chr4:187143802	chr4:186222648	T	A	1	1	1	Keratin-associated protein 2-4	EFO_0004747	Sun B	29875488	European	2018	-0.18	0.0246	2.4e-13	-	3301	no
phospho1	rs11132382	4_187143802	NEX	4	187143802	T	G	5009	0.5121	0.133	0.0191	3.526e-12	+++++	FALSE	chr4:187143802	chr4:186222648	C	G	1	1	1	Signal peptidase complex catalytic subunit SEC11C	EFO_0004747	Sun B	29875488	European	2018	-0.1657	0.0246	1.66e-11	-	3301	no
phospho1	rs11132382	4_187143802	NEX	4	187143802	T	G	5009	0.5121	0.133	0.0191	3.526e-12	+++++	FALSE	chr4:187143802	chr4:186222648	C	T	1	1	1	Melanoma-associated antigen B10	EFO_0004747	Sun B	29875488	European	2018	-0.1116	0.0247	6.46e-06	-	3301	no
phospho1	rs11132382	4_187143802	NEX	4	187143802	T	G	5009	0.5121	0.133	0.0191	3.526e-12	+++++	FALSE	chr4:187143802	chr4:186222648	C	T	1	1	1	Glycoprotein Xg	EFO_0004747	Sun B	29875488	European	2018	-0.1922	0.0246	5.37e-15	-	3301	no
phospho1	rs11132382	4_187143802	NEX	4	187143802	T	G	5009	0.5121	0.133	0.0191	3.526e-12	+++++	FALSE	chr4:187143802	chr4:186222648	C	T	1	1	1	Heparan sulfate glucosamine 3-O-sulfotransferase 3A1	EFO_0004747	Sun B	29875488	European	2018	-0.1237	0.0247	5.62e-07	-	3301	no
phospho1	rs11132382	4_187143802	NEX	4	187143802	T	G	5009	0.5121	0.133	0.0191	3.526e-12	+++++	FALSE	chr4:187143802	chr4:186222648	C	T	1	1	1	Histone H1.2	EFO_0004747	Sun B	29875488	European	2018	-0.1491	0.0247	1.51e-09	-	3301	no
phospho1	rs11132382	4_187143802	NEX	4	187143802	T	G	5009	0.5121	0.133	0.0191	3.526e-12	+++++	FALSE	chr4:187143802	chr4:186222648	G	T	0	1	1	CUB and sushi domain-containing protein 1	EFO_0004747	Sun B	29875488	European	2018	0.182	0.0246	1.35e-13	+	3301	no
phospho1	rs11132382	4_187143802	NEX	4	187143802	T	G	5009	0.5121	0.133	0.0191	3.526e-12	+++++	FALSE	chr4:187143802	chr4:186222648	T	A	1	1	1	Protein kish-B	EFO_0004747	Sun B	29875488	European	2018	-0.1257	0.0247	3.47e-07	-	3301	no
phospho1	rs11132382	4_187143802	NEX	4	187143802	T	G	5009	0.5121	0.133	0.0191	3.526e-12	+++++	FALSE	chr4:187143802	chr4:186222648	T	A	1	1	1	Protein lin-7 homolog B	EFO_0004747	Sun B	29875488	European	2018	-0.1285	0.0247	1.91e-07	-	3301	no
phospho1	rs11132382	4_187143802	NEX	4	187143802	T	G	5009	0.5121	0.133	0.0191	3.526e-12	+++++	FALSE	chr4:187143802	chr4:186222648	C	T	1	1	1	Intercellular adhesion molecule 1	EFO_0004747	Yao C	30111768	European	2017	0.1311	0.01842	1.11e-12	+	6861	no
phospho1	rs11132382	4_187143802	NEX	4	187143802	T	G	5009	0.5121	0.133	0.0191	3.526e-12	+++++	FALSE	chr4:187143802	chr4:186222648	C	T	1	1	1	Tumor necrosis factor receptor superfamily member 19L	EFO_0004747	Sun B	29875488	European	2018	-0.1464	0.0247	3.02e-09	-	3301	no
phospho1	rs11132382	4_187143802	NEX	4	187143802	T	G	5009	0.5121	0.133	0.0191	3.526e-12	+++++	FALSE	chr4:187143802	chr4:186222648	T	A	1	1	1	Anosmin-1	EFO_0004747	Sun B	29875488	European	2018	-0.1343	0.0247	5.01e-08	-	3301	no
phospho1	rs11132382	4_187143802	NEX	4	187143802	T	G	5009	0.5121	0.133	0.0191	3.526e-12	+++++	FALSE	chr4:187143802	chr4:186222648	G	T	0	1	1	Protein-tyrosine sulfotransferase 1	EFO_0004747	Sun B	29875488	European	2018	-0.1227	0.0247	6.76e-07	-	3301	no
phospho1	rs11132382	4_187143802	NEX	4	187143802	T	G	5009	0.5121	0.133	0.0191	3.526e-12	+++++	FALSE	chr4:187143802	chr4:186222648	C	T	1	1	1	Tissue inhibitor of metalloproteinases 1	EFO_0004747	Yao C	30111768	European	2017	0.08344	0.01827	4.94e-06	+	6861	no
phospho1	rs11132382	4_187143802	NEX	4	187143802	T	G	5009	0.5121	0.133	0.0191	3.526e-12	+++++	FALSE	chr4:187143802	chr4:186222648	T	A	1	1	1	Vitronectin	EFO_0004747	Sun B	29875488	European	2018	0.1254	0.0247	3.72e-07	+	3301	no
phospho1	rs11132382	4_187143802	NEX	4	187143802	T	G	5009	0.5121	0.133	0.0191	3.526e-12	+++++	FALSE	chr4:187143802	chr4:186222648	C	T	1	1	1	SPARC-like protein 1	EFO_0004747	Sun B	29875488	European	2018	0.159	0.0247	1.12e-10	+	3301	no
phospho1	rs11132382	4_187143802	NEX	4	187143802	T	G	5009	0.5121	0.133	0.0191	3.526e-12	+++++	FALSE	chr4:187143802	chr4:186222648	G	T	0	1	1	Drebrin-like protein	EFO_0004747	Sun B	29875488	European	2018	0.2441	0.0244	1.58e-23	+	3301	no
phospho1	rs11132382	4_187143802	NEX	4	187143802	T	G	5009	0.5121	0.133	0.0191	3.526e-12	+++++	FALSE	chr4:187143802	chr4:186222648	G	T	0	1	1	ER membrane protein complex subunit 4	EFO_0004747	Sun B	29875488	European	2018	-0.1118	0.0247	6.17e-06	-	3301	no
phospho1	rs11132382	4_187143802	NEX	4	187143802	T	G	5009	0.5121	0.133	0.0191	3.526e-12	+++++	FALSE	chr4:187143802	chr4:186222648	G	T	0	1	1	Endothelin-2	EFO_0004747	Sun B	29875488	European	2018	-0.171	0.0246	3.72e-12	-	3301	no
phospho1	rs11132382	4_187143802	NEX	4	187143802	T	G	5009	0.5121	0.133	0.0191	3.526e-12	+++++	FALSE	chr4:187143802	chr4:186222648	G	T	0	1	1	Estrogen receptor	EFO_0004747	Sun B	29875488	European	2018	-0.113	0.0247	4.79e-06	-	3301	no
phospho1	rs11132382	4_187143802	NEX	4	187143802	T	G	5009	0.5121	0.133	0.0191	3.526e-12	+++++	FALSE	chr4:187143802	chr4:186222648	G	T	0	1	1	Cadherin-15	EFO_0004747	Sun B	29875488	European	2018	-0.2836	0.0243	1.74e-31	-	3301	no
phospho1	rs11132382	4_187143802	NEX	4	187143802	T	G	5009	0.5121	0.133	0.0191	3.526e-12	+++++	FALSE	chr4:187143802	chr4:186222648	C	T	1	1	1	Insulin-like growth factor-binding protein 6	EFO_0004747	Sun B	29875488	European	2018	-0.1258	0.0247	3.63e-07	-	3301	no
phospho1	rs11132382	4_187143802	NEX	4	187143802	T	G	5009	0.5121	0.133	0.0191	3.526e-12	+++++	FALSE	chr4:187143802	chr4:186222648	T	A	1	1	1	Protein-tyrosine sulfotransferase 1	EFO_0004747	Sun B	29875488	European	2018	-0.1199	0.0247	1.17e-06	-	3301	no
phospho1	rs11132382	4_187143802	NEX	4	187143802	T	G	5009	0.5121	0.133	0.0191	3.526e-12	+++++	FALSE	chr4:187143802	chr4:186222648	G	T	0	1	1	Heparan sulfate glucosamine 3-O-sulfotransferase 3A1	EFO_0004747	Sun B	29875488	European	2018	-0.1226	0.0247	6.92e-07	-	3301	no
phospho1	rs11132382	4_187143802	NEX	4	187143802	T	G	5009	0.5121	0.133	0.0191	3.526e-12	+++++	FALSE	chr4:187143802	chr4:186222648	C	G	1	1	1	Receptor-interacting serine/threonine-protein kinase 2	EFO_0004747	Sun B	29875488	European	2018	-0.1099	0.0247	8.71e-06	-	3301	no
phospho1	rs11132382	4_187143802	NEX	4	187143802	T	G	5009	0.5121	0.133	0.0191	3.526e-12	+++++	FALSE	chr4:187143802	chr4:186222648	C	G	1	1	1	Rho GTPase-activating protein 30	EFO_0004747	Sun B	29875488	European	2018	-0.1802	0.0246	2.4e-13	-	3301	no
phospho1	rs11132382	4_187143802	NEX	4	187143802	T	G	5009	0.5121	0.133	0.0191	3.526e-12	+++++	FALSE	chr4:187143802	chr4:186222648	T	A	1	1	1	Signal peptidase complex catalytic subunit SEC11C	EFO_0004747	Sun B	29875488	European	2018	-0.167	0.0246	1.1e-11	-	3301	no
phospho1	rs11132382	4_187143802	NEX	4	187143802	T	G	5009	0.5121	0.133	0.0191	3.526e-12	+++++	FALSE	chr4:187143802	chr4:186222648	C	T	1	1	1	Laminin subunit alpha-4	EFO_0004747	Sun B	29875488	European	2018	-0.3122	0.0242	4.79e-38	-	3301	no
phospho1	rs11132382	4_187143802	NEX	4	187143802	T	G	5009	0.5121	0.133	0.0191	3.526e-12	+++++	FALSE	chr4:187143802	chr4:186222648	C	T	1	1	1	Vascular endothelial growth factor D	EFO_0004747	Sun B	29875488	European	2018	0.1918	0.0246	6.17e-15	+	3301	no
phospho1	rs11132382	4_187143802	NEX	4	187143802	T	G	5009	0.5121	0.133	0.0191	3.526e-12	+++++	FALSE	chr4:187143802	chr4:186222648	C	T	1	1	1	Signal peptidase complex catalytic subunit SEC11C	EFO_0004747	Sun B	29875488	European	2018	-0.1649	0.0246	2.19e-11	-	3301	no
phospho1	rs11132382	4_187143802	NEX	4	187143802	T	G	5009	0.5121	0.133	0.0191	3.526e-12	+++++	FALSE	chr4:187143802	chr4:186222648	G	T	0	1	1	Peptidyl-glycine alpha-amidating monooxygenase	EFO_0004747	Sun B	29875488	European	2018	-0.1808	0.0246	1.95e-13	-	3301	no
phospho1	rs11132382	4_187143802	NEX	4	187143802	T	G	5009	0.5121	0.133	0.0191	3.526e-12	+++++	FALSE	chr4:187143802	chr4:186222648	C	G	1	1	1	Intercellular adhesion molecule 1	EFO_0004747	Yao C	30111768	European	2017	0.1318	0.01857	1.29e-12	+	6861	no
phospho1	rs11132382	4_187143802	NEX	4	187143802	T	G	5009	0.5121	0.133	0.0191	3.526e-12	+++++	FALSE	chr4:187143802	chr4:186222648	C	G	1	1	1	Plasma kallikrein	EFO_0004747	Yao C	30111768	European	2017	-0.1753	0.01857	3.82e-21	-	6861	no
phospho1	rs11132382	4_187143802	NEX	4	187143802	T	G	5009	0.5121	0.133	0.0191	3.526e-12	+++++	FALSE	chr4:187143802	chr4:186222648	G	T	0	1	1	Gamma-interferon-inducible protein 16	EFO_0004747	Sun B	29875488	European	2018	0.124	0.0247	5.25e-07	+	3301	no
phospho1	rs11132382	4_187143802	NEX	4	187143802	T	G	5009	0.5121	0.133	0.0191	3.526e-12	+++++	FALSE	chr4:187143802	chr4:186222648	C	T	1	1	1	Nuclear protein MDM1	EFO_0004747	Sun B	29875488	European	2018	-0.129	0.0247	1.78e-07	-	3301	no
phospho1	rs11132382	4_187143802	NEX	4	187143802	T	G	5009	0.5121	0.133	0.0191	3.526e-12	+++++	FALSE	chr4:187143802	chr4:186222648	C	T	1	1	1	Interleukin-13 receptor subunit alpha-1	EFO_0004747	Sun B	29875488	European	2018	0.1924	0.0246	5.13e-15	+	3301	no
phospho1	rs11132382	4_187143802	NEX	4	187143802	T	G	5009	0.5121	0.133	0.0191	3.526e-12	+++++	FALSE	chr4:187143802	chr4:186222648	C	G	1	1	1	Tumor necrosis factor receptor superfamily member 16	EFO_0004747	Sun B	29875488	European	2018	-0.1991	0.0246	5.13e-16	-	3301	no
phospho1	rs11132382	4_187143802	NEX	4	187143802	T	G	5009	0.5121	0.133	0.0191	3.526e-12	+++++	FALSE	chr4:187143802	chr4:186222648	C	G	1	1	1	Insulin-like growth factor-binding protein 6	EFO_0004747	Sun B	29875488	European	2018	-0.129	0.0247	1.74e-07	-	3301	no
phospho1	rs11132382	4_187143802	NEX	4	187143802	T	G	5009	0.5121	0.133	0.0191	3.526e-12	+++++	FALSE	chr4:187143802	chr4:186222648	C	G	1	1	1	Interleukin-13 receptor subunit alpha-1	EFO_0004747	Sun B	29875488	European	2018	0.1895	0.0246	1.23e-14	+	3301	no
phospho1	rs11132382	4_187143802	NEX	4	187143802	T	G	5009	0.5121	0.133	0.0191	3.526e-12	+++++	FALSE	chr4:187143802	chr4:186222648	C	G	1	1	1	Interleukin-2	EFO_0004747	Sun B	29875488	European	2018	0.1844	0.0246	6.31e-14	+	3301	no
phospho1	rs11132382	4_187143802	NEX	4	187143802	T	G	5009	0.5121	0.133	0.0191	3.526e-12	+++++	FALSE	chr4:187143802	chr4:186222648	C	G	1	1	1	SPARC-like protein 1	EFO_0004747	Sun B	29875488	European	2018	0.1568	0.0246	2e-10	+	3301	no
phospho1	rs11132382	4_187143802	NEX	4	187143802	T	G	5009	0.5121	0.133	0.0191	3.526e-12	+++++	FALSE	chr4:187143802	chr4:186222648	C	G	1	1	1	Parathyroid hormone-related protein	EFO_0004747	Sun B	29875488	European	2018	-0.2409	0.0244	6.17e-23	-	3301	no
phospho1	rs11132382	4_187143802	NEX	4	187143802	T	G	5009	0.5121	0.133	0.0191	3.526e-12	+++++	FALSE	chr4:187143802	chr4:186222648	C	T	1	1	1	Vitronectin	EFO_0004747	Sun B	29875488	European	2018	0.1254	0.0247	3.89e-07	+	3301	no
phospho1	rs11132382	4_187143802	NEX	4	187143802	T	G	5009	0.5121	0.133	0.0191	3.526e-12	+++++	FALSE	chr4:187143802	chr4:186222648	G	T	0	1	1	Receptor-interacting serine/threonine-protein kinase 2	EFO_0004747	Sun B	29875488	European	2018	-0.1095	0.0247	9.55e-06	-	3301	no
phospho1	rs11132382	4_187143802	NEX	4	187143802	T	G	5009	0.5121	0.133	0.0191	3.526e-12	+++++	FALSE	chr4:187143802	chr4:186222648	T	A	1	1	1	Bone morphogenetic protein 7	EFO_0004747	Sun B	29875488	European	2018	0.2007	0.0245	2.69e-16	+	3301	no
phospho1	rs11132382	4_187143802	NEX	4	187143802	T	G	5009	0.5121	0.133	0.0191	3.526e-12	+++++	FALSE	chr4:187143802	chr4:186222648	T	A	1	1	1	Bone sialoprotein 2	EFO_0004747	Sun B	29875488	European	2018	-0.1811	0.0246	1.66e-13	-	3301	no
phospho1	rs11132382	4_187143802	NEX	4	187143802	T	G	5009	0.5121	0.133	0.0191	3.526e-12	+++++	FALSE	chr4:187143802	chr4:186222648	T	A	1	1	1	Neurexin-1	EFO_0004747	Sun B	29875488	European	2018	-0.2967	0.0242	1.66e-34	-	3301	no
phospho1	rs11132382	4_187143802	NEX	4	187143802	T	G	5009	0.5121	0.133	0.0191	3.526e-12	+++++	FALSE	chr4:187143802	chr4:186222648	T	A	1	1	1	14-3-3 protein sigma	EFO_0004747	Sun B	29875488	European	2018	-0.1377	0.0247	2.34e-08	-	3301	no
phospho1	rs11132382	4_187143802	NEX	4	187143802	T	G	5009	0.5121	0.133	0.0191	3.526e-12	+++++	FALSE	chr4:187143802	chr4:186222648	C	T	1	1	1	Origin recognition complex subunit 6	EFO_0004747	Sun B	29875488	European	2018	0.1328	0.0247	7.59e-08	+	3301	no
phospho1	rs11132382	4_187143802	NEX	4	187143802	T	G	5009	0.5121	0.133	0.0191	3.526e-12	+++++	FALSE	chr4:187143802	chr4:186222648	C	T	1	1	1	Adrenomedullin	EFO_0004747	Sun B	29875488	European	2018	-0.1902	0.0246	9.55e-15	-	3301	no
phospho1	rs11132382	4_187143802	NEX	4	187143802	T	G	5009	0.5121	0.133	0.0191	3.526e-12	+++++	FALSE	chr4:187143802	chr4:186222648	C	T	1	1	1	Amphoterin-induced protein 1	EFO_0004747	Sun B	29875488	European	2018	0.1389	0.0247	1.78e-08	+	3301	no
phospho1	rs11132382	4_187143802	NEX	4	187143802	T	G	5009	0.5121	0.133	0.0191	3.526e-12	+++++	FALSE	chr4:187143802	chr4:186222648	C	G	1	1	1	Peptidyl-glycine alpha-amidating monooxygenase	EFO_0004747	Sun B	29875488	European	2018	-0.1812	0.0246	1.78e-13	-	3301	no
phospho1	rs11132382	4_187143802	NEX	4	187143802	T	G	5009	0.5121	0.133	0.0191	3.526e-12	+++++	FALSE	chr4:187143802	chr4:186222648	C	T	1	1	1	Keratin-associated protein 2-4	EFO_0004747	Sun B	29875488	European	2018	-0.1827	0.0246	1.15e-13	-	3301	no
phospho1	rs11132382	4_187143802	NEX	4	187143802	T	G	5009	0.5121	0.133	0.0191	3.526e-12	+++++	FALSE	chr4:187143802	chr4:186222648	C	G	1	1	1	Vascular endothelial growth factor D	EFO_0004747	Sun B	29875488	European	2018	0.19	0.0246	1.05e-14	+	3301	no
phospho1	rs11132382	4_187143802	NEX	4	187143802	T	G	5009	0.5121	0.133	0.0191	3.526e-12	+++++	FALSE	chr4:187143802	chr4:186222648	C	T	1	1	1	Activating signal cointegrator 1 complex subunit 1	EFO_0004747	Sun B	29875488	European	2018	0.2278	0.0245	1.29e-20	+	3301	no
phospho1	rs11132382	4_187143802	NEX	4	187143802	T	G	5009	0.5121	0.133	0.0191	3.526e-12	+++++	FALSE	chr4:187143802	chr4:186222648	C	T	1	1	1	Soluble CD40 ligand	EFO_0004747	Yao C	30111768	European	2017	0.1102	0.01812	1.18e-09	+	6861	no
phospho1	rs11132382	4_187143802	NEX	4	187143802	T	G	5009	0.5121	0.133	0.0191	3.526e-12	+++++	FALSE	chr4:187143802	chr4:186222648	C	G	1	1	1	Keratin-associated protein 2-4	EFO_0004747	Sun B	29875488	European	2018	-0.1824	0.0246	1.2e-13	-	3301	no
phospho1	rs11132382	4_187143802	NEX	4	187143802	T	G	5009	0.5121	0.133	0.0191	3.526e-12	+++++	FALSE	chr4:187143802	chr4:186222648	T	A	1	1	1	cAMP-specific 3,5-cyclic phosphodiesterase 4D	EFO_0004747	Sun B	29875488	European	2018	-0.1114	0.0247	6.46e-06	-	3301	no
phospho1	rs11132382	4_187143802	NEX	4	187143802	T	G	5009	0.5121	0.133	0.0191	3.526e-12	+++++	FALSE	chr4:187143802	chr4:186222648	T	A	1	1	1	Intercellular adhesion molecule 1	EFO_0004747	Yao C	30111768	European	2017	0.1311	0.01843	1.11e-12	+	6861	no
phospho1	rs11132382	4_187143802	NEX	4	187143802	T	G	5009	0.5121	0.133	0.0191	3.526e-12	+++++	FALSE	chr4:187143802	chr4:186222648	T	A	1	1	1	CD63 antigen	EFO_0004747	Sun B	29875488	European	2018	0.2414	0.0244	4.27e-23	+	3301	no
phospho1	rs11132382	4_187143802	NEX	4	187143802	T	G	5009	0.5121	0.133	0.0191	3.526e-12	+++++	FALSE	chr4:187143802	chr4:186222648	C	T	1	1	1	Soluble CD40 ligand	EFO_0004747	Yao C	30111768	European	2017	0.1103	0.01811	1.14e-09	+	6861	no
phospho1	rs11132382	4_187143802	NEX	4	187143802	T	G	5009	0.5121	0.133	0.0191	3.526e-12	+++++	FALSE	chr4:187143802	chr4:186222648	T	A	1	1	1	ADP-dependent glucokinase	EFO_0004747	Sun B	29875488	European	2018	-0.1198	0.0247	1.2e-06	-	3301	no
phospho1	rs11132382	4_187143802	NEX	4	187143802	T	G	5009	0.5121	0.133	0.0191	3.526e-12	+++++	FALSE	chr4:187143802	chr4:186222648	C	T	1	1	1	Palmitoleoyl-protein carboxylesterase NOTUM	EFO_0004747	Sun B	29875488	European	2018	-0.12	0.0247	1.2e-06	-	3301	no
phospho1	rs11132382	4_187143802	NEX	4	187143802	T	G	5009	0.5121	0.133	0.0191	3.526e-12	+++++	FALSE	chr4:187143802	chr4:186222648	T	A	1	1	1	Cadherin-3	EFO_0004747	Sun B	29875488	European	2018	0.1464	0.0246	2.82e-09	+	3301	no
phospho1	rs11132382	4_187143802	NEX	4	187143802	T	G	5009	0.5121	0.133	0.0191	3.526e-12	+++++	FALSE	chr4:187143802	chr4:186222648	C	G	1	1	1	Disks large homolog 3	EFO_0004747	Sun B	29875488	European	2018	-0.1127	0.0247	5.13e-06	-	3301	no
phospho1	rs11132382	4_187143802	NEX	4	187143802	T	G	5009	0.5121	0.133	0.0191	3.526e-12	+++++	FALSE	chr4:187143802	chr4:186222648	C	G	1	1	1	Tyrosine-protein kinase JAK2	EFO_0004747	Sun B	29875488	European	2018	-0.2635	0.0244	2.95e-27	-	3301	no
phospho1	rs11132382	4_187143802	NEX	4	187143802	T	G	5009	0.5121	0.133	0.0191	3.526e-12	+++++	FALSE	chr4:187143802	chr4:186222648	C	T	1	1	1	Receptor for advanced glycation endproducts	EFO_0004747	Yao C	30111768	European	2017	0.1298	0.01864	3.31e-12	+	6861	no
phospho1	rs11132382	4_187143802	NEX	4	187143802	T	G	5009	0.5121	0.133	0.0191	3.526e-12	+++++	FALSE	chr4:187143802	chr4:186222648	T	A	1	1	1	Activating signal cointegrator 1 complex subunit 1	EFO_0004747	Sun B	29875488	European	2018	0.2266	0.0245	1.91e-20	+	3301	no
phospho1	rs11132382	4_187143802	NEX	4	187143802	T	G	5009	0.5121	0.133	0.0191	3.526e-12	+++++	FALSE	chr4:187143802	chr4:186222648	T	A	1	1	1	Parathyroid hormone-related protein	EFO_0004747	Sun B	29875488	European	2018	-0.2409	0.0244	5.5e-23	-	3301	no
phospho1	rs11132382	4_187143802	NEX	4	187143802	T	G	5009	0.5121	0.133	0.0191	3.526e-12	+++++	FALSE	chr4:187143802	chr4:186222648	T	A	1	1	1	Phosphatidylinositol-glycan-specific phospholipase D	EFO_0004747	Sun B	29875488	European	2018	0.3119	0.0241	3.72e-38	+	3301	no
phospho1	rs11132382	4_187143802	NEX	4	187143802	T	G	5009	0.5121	0.133	0.0191	3.526e-12	+++++	FALSE	chr4:187143802	chr4:186222648	T	A	1	1	1	Plexin-B2	EFO_0004747	Sun B	29875488	European	2018	0.1233	0.0247	5.75e-07	+	3301	no
phospho1	rs11132382	4_187143802	NEX	4	187143802	T	G	5009	0.5121	0.133	0.0191	3.526e-12	+++++	FALSE	chr4:187143802	chr4:186222648	C	G	1	1	1	CUB and sushi domain-containing protein 1	EFO_0004747	Sun B	29875488	European	2018	0.1817	0.0246	1.45e-13	+	3301	no
phospho1	rs11132382	4_187143802	NEX	4	187143802	T	G	5009	0.5121	0.133	0.0191	3.526e-12	+++++	FALSE	chr4:187143802	chr4:186222648	T	A	1	1	1	Neurensin-1	EFO_0004747	Sun B	29875488	European	2018	-0.1797	0.0246	2.63e-13	-	3301	no
phospho1	rs11132382	4_187143802	NEX	4	187143802	T	G	5009	0.5121	0.133	0.0191	3.526e-12	+++++	FALSE	chr4:187143802	chr4:186222648	T	A	1	1	1	Receptor for advanced glycation endproducts	EFO_0004747	Yao C	30111768	European	2017	0.1299	0.01865	3.31e-12	+	6861	no
phospho1	rs11132382	4_187143802	NEX	4	187143802	T	G	5009	0.5121	0.133	0.0191	3.526e-12	+++++	FALSE	chr4:187143802	chr4:186222648	C	T	1	1	1	Tissue inhibitor of metalloproteinases 1	EFO_0004747	Yao C	30111768	European	2017	0.08336	0.01826	4.96e-06	+	6861	no
phospho1	rs11132382	4_187143802	NEX	4	187143802	T	G	5009	0.5121	0.133	0.0191	3.526e-12	+++++	FALSE	chr4:187143802	chr4:186222648	C	T	1	1	1	Transmembrane protein 132C	EFO_0004747	Sun B	29875488	European	2018	0.1461	0.0247	3.24e-09	+	3301	no
phospho1	rs11132382	4_187143802	NEX	4	187143802	T	G	5009	0.5121	0.133	0.0191	3.526e-12	+++++	FALSE	chr4:187143802	chr4:186222648	C	T	1	1	1	Transmembrane protein 87B	EFO_0004747	Sun B	29875488	European	2018	-0.3523	0.024	1.29e-48	-	3301	no
phospho1	rs11132382	4_187143802	NEX	4	187143802	T	G	5009	0.5121	0.133	0.0191	3.526e-12	+++++	FALSE	chr4:187143802	chr4:186222648	C	G	1	1	1	Tumor necrosis factor receptor superfamily member 19L	EFO_0004747	Sun B	29875488	European	2018	-0.1451	0.0247	3.98e-09	-	3301	no
phospho1	rs11132382	4_187143802	NEX	4	187143802	T	G	5009	0.5121	0.133	0.0191	3.526e-12	+++++	FALSE	chr4:187143802	chr4:186222648	T	A	1	1	1	Amphoterin-induced protein 1	EFO_0004747	Sun B	29875488	European	2018	0.1386	0.0246	1.86e-08	+	3301	no
phospho1	rs11132382	4_187143802	NEX	4	187143802	T	G	5009	0.5121	0.133	0.0191	3.526e-12	+++++	FALSE	chr4:187143802	chr4:186222648	C	T	1	1	1	Plasma kallikrein	EFO_0004747	Yao C	30111768	European	2017	-0.1731	0.01842	5.67e-21	-	6861	no
phospho1	rs11132382	4_187143802	NEX	4	187143802	T	G	5009	0.5121	0.133	0.0191	3.526e-12	+++++	FALSE	chr4:187143802	chr4:186222648	C	T	1	1	1	Vascular endothelial growth factor D	EFO_0004747	Sun B	29875488	European	2018	0.1903	0.0246	9.33e-15	+	3301	no
phospho1	rs11132382	4_187143802	NEX	4	187143802	T	G	5009	0.5121	0.133	0.0191	3.526e-12	+++++	FALSE	chr4:187143802	chr4:186222648	C	G	1	1	1	Origin recognition complex subunit 6	EFO_0004747	Sun B	29875488	European	2018	0.1319	0.0247	9.12e-08	+	3301	no
phospho1	rs11132382	4_187143802	NEX	4	187143802	T	G	5009	0.5121	0.133	0.0191	3.526e-12	+++++	FALSE	chr4:187143802	chr4:186222648	C	G	1	1	1	Persulfide dioxygenase ETHE1, mitochondrial	EFO_0004747	Sun B	29875488	European	2018	-0.173	0.0246	2.04e-12	-	3301	no
phospho1	rs11132382	4_187143802	NEX	4	187143802	T	G	5009	0.5121	0.133	0.0191	3.526e-12	+++++	FALSE	chr4:187143802	chr4:186222648	C	G	1	1	1	Vitronectin	EFO_0004747	Sun B	29875488	European	2018	0.1255	0.0247	3.72e-07	+	3301	no
phospho1	rs11132382	4_187143802	NEX	4	187143802	T	G	5009	0.5121	0.133	0.0191	3.526e-12	+++++	FALSE	chr4:187143802	chr4:186222648	C	G	1	1	1	cAMP-specific 3,5-cyclic phosphodiesterase 4D	EFO_0004747	Sun B	29875488	European	2018	-0.1101	0.0247	8.51e-06	-	3301	no
phospho1	rs11132382	4_187143802	NEX	4	187143802	T	G	5009	0.5121	0.133	0.0191	3.526e-12	+++++	FALSE	chr4:187143802	chr4:186222648	T	A	1	1	1	Progonadoliberin-1	EFO_0004747	Sun B	29875488	European	2018	-0.2441	0.0244	1.45e-23	-	3301	no
phospho1	rs11132382	4_187143802	NEX	4	187143802	T	G	5009	0.5121	0.133	0.0191	3.526e-12	+++++	FALSE	chr4:187143802	chr4:186222648	C	G	1	1	1	Cadherin-3	EFO_0004747	Sun B	29875488	European	2018	0.1456	0.0247	3.55e-09	+	3301	no
phospho1	rs11132382	4_187143802	NEX	4	187143802	T	G	5009	0.5121	0.133	0.0191	3.526e-12	+++++	FALSE	chr4:187143802	chr4:186222648	T	A	1	1	1	Neuropeptide W	EFO_0004747	Sun B	29875488	European	2018	-0.2248	0.0245	3.89e-20	-	3301	no
phospho1	rs11132382	4_187143802	NEX	4	187143802	T	G	5009	0.5121	0.133	0.0191	3.526e-12	+++++	FALSE	chr4:187143802	chr4:186222648	G	T	0	1	1	Sulfiredoxin-1	EFO_0004747	Sun B	29875488	European	2018	0.118	0.0247	1.78e-06	+	3301	no
phospho1	rs11132382	4_187143802	NEX	4	187143802	T	G	5009	0.5121	0.133	0.0191	3.526e-12	+++++	FALSE	chr4:187143802	chr4:186222648	T	A	1	1	1	Cadherin-15	EFO_0004747	Sun B	29875488	European	2018	-0.2841	0.0243	1.15e-31	-	3301	no
phospho1	rs11132382	4_187143802	NEX	4	187143802	T	G	5009	0.5121	0.133	0.0191	3.526e-12	+++++	FALSE	chr4:187143802	chr4:186222648	T	A	1	1	1	Adrenomedullin	EFO_0004747	Sun B	29875488	European	2018	-0.1905	0.0245	8.32e-15	-	3301	no
phospho1	rs11132382	4_187143802	NEX	4	187143802	T	G	5009	0.5121	0.133	0.0191	3.526e-12	+++++	FALSE	chr4:187143802	chr4:186222648	C	G	1	1	1	Ras-related protein Rab-26	EFO_0004747	Sun B	29875488	European	2018	-0.1137	0.0247	4.17e-06	-	3301	no
phospho1	rs11132382	4_187143802	NEX	4	187143802	T	G	5009	0.5121	0.133	0.0191	3.526e-12	+++++	FALSE	chr4:187143802	chr4:186222648	C	G	1	1	1	Protein-tyrosine sulfotransferase 1	EFO_0004747	Sun B	29875488	European	2018	-0.1229	0.0247	6.61e-07	-	3301	no
phospho1	rs11132382	4_187143802	NEX	4	187143802	T	G	5009	0.5121	0.133	0.0191	3.526e-12	+++++	FALSE	chr4:187143802	chr4:186222648	C	G	1	1	1	Protein kish-B	EFO_0004747	Sun B	29875488	European	2018	-0.1253	0.0247	3.89e-07	-	3301	no
phospho1	rs11132382	4_187143802	NEX	4	187143802	T	G	5009	0.5121	0.133	0.0191	3.526e-12	+++++	FALSE	chr4:187143802	chr4:186222648	C	T	1	1	1	Vitronectin	EFO_0004747	Sun B	29875488	European	2018	0.126	0.0247	3.31e-07	+	3301	no
phospho1	rs11132382	4_187143802	NEX	4	187143802	T	G	5009	0.5121	0.133	0.0191	3.526e-12	+++++	FALSE	chr4:187143802	chr4:186222648	C	G	1	1	1	Palmitoleoyl-protein carboxylesterase NOTUM	EFO_0004747	Sun B	29875488	European	2018	-0.119	0.0247	1.45e-06	-	3301	no
phospho1	rs11132382	4_187143802	NEX	4	187143802	T	G	5009	0.5121	0.133	0.0191	3.526e-12	+++++	FALSE	chr4:187143802	chr4:186222648	C	G	1	1	1	Phosphatidylinositol-glycan-specific phospholipase D	EFO_0004747	Sun B	29875488	European	2018	0.3143	0.0242	1.17e-38	+	3301	no
phospho1	rs11132382	4_187143802	NEX	4	187143802	T	G	5009	0.5121	0.133	0.0191	3.526e-12	+++++	FALSE	chr4:187143802	chr4:186222648	C	G	1	1	1	Plexin-B2	EFO_0004747	Sun B	29875488	European	2018	0.123	0.0247	6.31e-07	+	3301	no
phospho1	rs11132382	4_187143802	NEX	4	187143802	T	G	5009	0.5121	0.133	0.0191	3.526e-12	+++++	FALSE	chr4:187143802	chr4:186222648	C	T	1	1	1	Somatostatin-28	EFO_0004747	Sun B	29875488	European	2018	-0.1598	0.0247	8.91e-11	-	3301	no
phospho1	rs11132382	4_187143802	NEX	4	187143802	T	G	5009	0.5121	0.133	0.0191	3.526e-12	+++++	FALSE	chr4:187143802	chr4:186222648	T	A	1	1	1	Plasma kallikrein	EFO_0004747	Yao C	30111768	European	2017	-0.1732	0.01843	5.57e-21	-	6861	no
phospho1	rs11132382	4_187143802	NEX	4	187143802	T	G	5009	0.5121	0.133	0.0191	3.526e-12	+++++	FALSE	chr4:187143802	chr4:186222648	C	G	1	1	1	Calcium/calmodulin-dependent protein kinase type 1	EFO_0004747	Sun B	29875488	European	2018	-0.122	0.0247	7.94e-07	-	3301	no
phospho1	rs11132382	4_187143802	NEX	4	187143802	T	G	5009	0.5121	0.133	0.0191	3.526e-12	+++++	FALSE	chr4:187143802	chr4:186222648	T	A	1	1	1	Noncompact myelin-associated protein	EFO_0004747	Sun B	29875488	European	2018	-0.1166	0.0247	2.34e-06	-	3301	no
phospho1	rs11132382	4_187143802	NEX	4	187143802	T	G	5009	0.5121	0.133	0.0191	3.526e-12	+++++	FALSE	chr4:187143802	chr4:186222648	T	A	1	1	1	Nuclear protein MDM1	EFO_0004747	Sun B	29875488	European	2018	-0.1285	0.0247	1.86e-07	-	3301	no
phospho1	rs11132382	4_187143802	NEX	4	187143802	T	G	5009	0.5121	0.133	0.0191	3.526e-12	+++++	FALSE	chr4:187143802	chr4:186222648	C	G	1	1	1	Dipeptidase 2	EFO_0004747	Sun B	29875488	European	2018	-0.2516	0.0244	6.46e-25	-	3301	no
phospho1	rs11132382	4_187143802	NEX	4	187143802	T	G	5009	0.5121	0.133	0.0191	3.526e-12	+++++	FALSE	chr4:187143802	chr4:186222648	T	A	1	1	1	Palmitoleoyl-protein carboxylesterase NOTUM	EFO_0004747	Sun B	29875488	European	2018	-0.1176	0.0247	1.91e-06	-	3301	no
phospho1	rs11132382	4_187143802	NEX	4	187143802	T	G	5009	0.5121	0.133	0.0191	3.526e-12	+++++	FALSE	chr4:187143802	chr4:186222648	C	T	1	1	1	Acidic leucine-rich nuclear phosphoprotein 32 family member B	EFO_0004747	Sun B	29875488	European	2018	-0.1995	0.0245	4.27e-16	-	3301	no
phospho1	rs11132382	4_187143802	NEX	4	187143802	T	G	5009	0.5121	0.133	0.0191	3.526e-12	+++++	FALSE	chr4:187143802	chr4:186222648	T	A	1	1	1	Persulfide dioxygenase ETHE1, mitochondrial	EFO_0004747	Sun B	29875488	European	2018	-0.1716	0.0246	2.95e-12	-	3301	no
phospho1	rs11132382	4_187143802	NEX	4	187143802	T	G	5009	0.5121	0.133	0.0191	3.526e-12	+++++	FALSE	chr4:187143802	chr4:186222648	C	T	1	1	1	14-3-3 protein sigma	EFO_0004747	Sun B	29875488	European	2018	-0.1375	0.0247	2.51e-08	-	3301	no
phospho1	rs11132382	4_187143802	NEX	4	187143802	T	G	5009	0.5121	0.133	0.0191	3.526e-12	+++++	FALSE	chr4:187143802	chr4:186222648	C	G	1	1	1	Nuclear protein MDM1	EFO_0004747	Sun B	29875488	European	2018	-0.1294	0.0247	1.62e-07	-	3301	no
phospho1	rs11132382	4_187143802	NEX	4	187143802	T	G	5009	0.5121	0.133	0.0191	3.526e-12	+++++	FALSE	chr4:187143802	chr4:186222648	T	A	1	1	1	Peptidyl-glycine alpha-amidating monooxygenase	EFO_0004747	Sun B	29875488	European	2018	-0.1811	0.0246	1.7e-13	-	3301	no
phospho1	rs11132382	4_187143802	NEX	4	187143802	T	G	5009	0.5121	0.133	0.0191	3.526e-12	+++++	FALSE	chr4:187143802	chr4:186222648	C	G	1	1	1	Chromogranin-A	EFO_0004747	Sun B	29875488	European	2018	-0.2041	0.0245	8.91e-17	-	3301	no
phospho1	rs11132382	4_187143802	NEX	4	187143802	T	G	5009	0.5121	0.133	0.0191	3.526e-12	+++++	FALSE	chr4:187143802	chr4:186222648	C	G	1	1	1	Proenkephalin-A	EFO_0004747	Sun B	29875488	European	2018	-0.129	0.0247	1.74e-07	-	3301	no
phospho1	rs11132382	4_187143802	NEX	4	187143802	T	G	5009	0.5121	0.133	0.0191	3.526e-12	+++++	FALSE	chr4:187143802	chr4:186222648	C	G	1	1	1	Progonadoliberin-1	EFO_0004747	Sun B	29875488	European	2018	-0.2448	0.0244	1.2e-23	-	3301	no
phospho1	rs11132382	4_187143802	NEX	4	187143802	T	G	5009	0.5121	0.133	0.0191	3.526e-12	+++++	FALSE	chr4:187143802	chr4:186222648	C	G	1	1	1	Mitochondrial ubiquitin ligase activator of NFKB 1	EFO_0004747	Sun B	29875488	European	2018	-0.125	0.0247	4.17e-07	-	3301	no
phospho1	rs11132382	4_187143802	NEX	4	187143802	T	G	5009	0.5121	0.133	0.0191	3.526e-12	+++++	FALSE	chr4:187143802	chr4:186222648	C	G	1	1	1	Protein lin-7 homolog B	EFO_0004747	Sun B	29875488	European	2018	-0.1295	0.0247	1.58e-07	-	3301	no
phospho1	rs11132382	4_187143802	NEX	4	187143802	T	G	5009	0.5121	0.133	0.0191	3.526e-12	+++++	FALSE	chr4:187143802	chr4:186222648	C	G	1	1	1	Connective tissue growth factor	EFO_0004747	Sun B	29875488	European	2018	-0.1275	0.0247	2.4e-07	-	3301	no
phospho1	rs11132382	4_187143802	NEX	4	187143802	T	G	5009	0.5121	0.133	0.0191	3.526e-12	+++++	FALSE	chr4:187143802	chr4:186222648	T	A	1	1	1	Origin recognition complex subunit 6	EFO_0004747	Sun B	29875488	European	2018	0.1311	0.0247	1.07e-07	+	3301	no
phospho1	rs11132382	4_187143802	NEX	4	187143802	T	G	5009	0.5121	0.133	0.0191	3.526e-12	+++++	FALSE	chr4:187143802	chr4:186222648	C	T	1	1	1	Noncompact myelin-associated protein	EFO_0004747	Sun B	29875488	European	2018	-0.1159	0.0247	2.75e-06	-	3301	no
phospho1	rs11132382	4_187143802	NEX	4	187143802	T	G	5009	0.5121	0.133	0.0191	3.526e-12	+++++	FALSE	chr4:187143802	chr4:186222648	C	G	1	1	1	Noncompact myelin-associated protein	EFO_0004747	Sun B	29875488	European	2018	-0.1155	0.0247	2.95e-06	-	3301	no
phospho1	rs11132382	4_187143802	NEX	4	187143802	T	G	5009	0.5121	0.133	0.0191	3.526e-12	+++++	FALSE	chr4:187143802	chr4:186222648	T	A	1	1	1	Soluble CD40 ligand	EFO_0004747	Yao C	30111768	European	2017	0.1102	0.01813	1.2e-09	+	6861	no
phospho1	rs11132382	4_187143802	NEX	4	187143802	T	G	5009	0.5121	0.133	0.0191	3.526e-12	+++++	FALSE	chr4:187143802	chr4:186222648	C	G	1	1	1	Bone sialoprotein 2	EFO_0004747	Sun B	29875488	European	2018	-0.1805	0.0246	2.14e-13	-	3301	no
phospho1	rs11132382	4_187143802	NEX	4	187143802	T	G	5009	0.5121	0.133	0.0191	3.526e-12	+++++	FALSE	chr4:187143802	chr4:186222648	C	T	1	1	1	ADP-dependent glucokinase	EFO_0004747	Sun B	29875488	European	2018	-0.1189	0.0247	1.48e-06	-	3301	no
phospho1	rs11132382	4_187143802	NEX	4	187143802	T	G	5009	0.5121	0.133	0.0191	3.526e-12	+++++	FALSE	chr4:187143802	chr4:186222648	C	G	1	1	1	Protachykinin-1	EFO_0004747	Sun B	29875488	European	2018	-0.2165	0.0245	9.77e-19	-	3301	no
phospho1	rs11132382	4_187143802	NEX	4	187143802	T	G	5009	0.5121	0.133	0.0191	3.526e-12	+++++	FALSE	chr4:187143802	chr4:186222648	T	A	1	1	1	Acidic leucine-rich nuclear phosphoprotein 32 family member B	EFO_0004747	Sun B	29875488	European	2018	-0.1996	0.0245	3.8e-16	-	3301	no
phospho1	rs11132382	4_187143802	NEX	4	187143802	T	G	5009	0.5121	0.133	0.0191	3.526e-12	+++++	FALSE	chr4:187143802	chr4:186222648	T	A	1	1	1	Tissue inhibitor of metalloproteinases 1	EFO_0004747	Yao C	30111768	European	2017	0.08348	0.01828	4.93e-06	+	6861	no
phospho1	rs11132382	4_187143802	NEX	4	187143802	T	G	5009	0.5121	0.133	0.0191	3.526e-12	+++++	FALSE	chr4:187143802	chr4:186222648	C	T	1	1	1	cAMP-specific 3,5-cyclic phosphodiesterase 4D	EFO_0004747	Sun B	29875488	European	2018	-0.1118	0.0247	6.17e-06	-	3301	no
phospho1	rs11132382	4_187143802	NEX	4	187143802	T	G	5009	0.5121	0.133	0.0191	3.526e-12	+++++	FALSE	chr4:187143802	chr4:186222648	C	T	1	1	1	Inhibin beta C chain	EFO_0004747	Sun B	29875488	European	2018	-0.1669	0.0246	1.26e-11	-	3301	no
phospho1	rs11132382	4_187143802	NEX	4	187143802	T	G	5009	0.5121	0.133	0.0191	3.526e-12	+++++	FALSE	chr4:187143802	chr4:186222648	C	G	1	1	1	Laminin subunit alpha-4	EFO_0004747	Sun B	29875488	European	2018	-0.3088	0.0242	2.75e-37	-	3301	no
phospho1	rs11132382	4_187143802	NEX	4	187143802	T	G	5009	0.5121	0.133	0.0191	3.526e-12	+++++	FALSE	chr4:187143802	chr4:186222648	C	T	1	1	1	Mitochondrial ubiquitin ligase activator of NFKB 1	EFO_0004747	Sun B	29875488	European	2018	-0.1268	0.0247	2.88e-07	-	3301	no
phospho1	rs11132382	4_187143802	NEX	4	187143802	T	G	5009	0.5121	0.133	0.0191	3.526e-12	+++++	FALSE	chr4:187143802	chr4:186222648	C	G	1	1	1	Cullin-3	EFO_0004747	Sun B	29875488	European	2018	-0.1469	0.0247	2.57e-09	-	3301	no
phospho1	rs11132382	4_187143802	NEX	4	187143802	T	G	5009	0.5121	0.133	0.0191	3.526e-12	+++++	FALSE	chr4:187143802	chr4:186222648	C	T	1	1	1	Histone-lysine N-methyltransferase EHMT2	EFO_0004747	Sun B	29875488	European	2018	0.152	0.0247	7.24e-10	+	3301	no
phospho1	rs11132382	4_187143802	NEX	4	187143802	T	G	5009	0.5121	0.133	0.0191	3.526e-12	+++++	FALSE	chr4:187143802	chr4:186222648	C	T	1	1	1	Neuropeptide W	EFO_0004747	Sun B	29875488	European	2018	-0.2231	0.0245	8.71e-20	-	3301	no
phospho1	rs11132382	4_187143802	NEX	4	187143802	T	G	5009	0.5121	0.133	0.0191	3.526e-12	+++++	FALSE	chr4:187143802	chr4:186222648	T	A	1	1	1	CUB and sushi domain-containing protein 1	EFO_0004747	Sun B	29875488	European	2018	0.1826	0.0246	1.02e-13	+	3301	no
phospho1	rs11132382	4_187143802	NEX	4	187143802	T	G	5009	0.5121	0.133	0.0191	3.526e-12	+++++	FALSE	chr4:187143802	chr4:186222648	C	T	1	1	1	Neurensin-1	EFO_0004747	Sun B	29875488	European	2018	-0.1843	0.0246	6.92e-14	-	3301	no
phospho1	rs11132382	4_187143802	NEX	4	187143802	T	G	5009	0.5121	0.133	0.0191	3.526e-12	+++++	FALSE	chr4:187143802	chr4:186222648	C	T	1	1	1	Tumor necrosis factor receptor superfamily member 16	EFO_0004747	Sun B	29875488	European	2018	-0.2003	0.0245	3.24e-16	-	3301	no
phospho1	rs11132382	4_187143802	NEX	4	187143802	T	G	5009	0.5121	0.133	0.0191	3.526e-12	+++++	FALSE	chr4:187143802	chr4:186222648	C	T	1	1	1	Neurexin-1	EFO_0004747	Sun B	29875488	European	2018	-0.297	0.0243	2e-34	-	3301	no
phospho1	rs11132382	4_187143802	NEX	4	187143802	T	G	5009	0.5121	0.133	0.0191	3.526e-12	+++++	FALSE	chr4:187143802	chr4:186222648	T	A	1	1	1	Beta-1,4-glucuronyltransferase 1	EFO_0004747	Sun B	29875488	European	2018	-0.1219	0.0247	7.76e-07	-	3301	no
phospho1	rs11132382	4_187143802	NEX	4	187143802	T	G	5009	0.5121	0.133	0.0191	3.526e-12	+++++	FALSE	chr4:187143802	chr4:186222648	T	A	1	1	1	Beta-defensin 113	EFO_0004747	Sun B	29875488	European	2018	0.1471	0.0246	2.34e-09	+	3301	no
phospho1	rs11132382	4_187143802	NEX	4	187143802	T	G	5009	0.5121	0.133	0.0191	3.526e-12	+++++	FALSE	chr4:187143802	chr4:186222648	C	G	1	1	1	Bone morphogenetic protein 7	EFO_0004747	Sun B	29875488	European	2018	0.2025	0.0245	1.55e-16	+	3301	no
phospho1	rs11132382	4_187143802	NEX	4	187143802	T	G	5009	0.5121	0.133	0.0191	3.526e-12	+++++	FALSE	chr4:187143802	chr4:186222648	C	G	1	1	1	Cadherin-15	EFO_0004747	Sun B	29875488	European	2018	-0.2839	0.0243	1.51e-31	-	3301	no
phospho1	rs11132382	4_187143802	NEX	4	187143802	T	G	5009	0.5121	0.133	0.0191	3.526e-12	+++++	FALSE	chr4:187143802	chr4:186222648	C	T	1	1	1	Tyrosine-protein kinase JAK2	EFO_0004747	Sun B	29875488	European	2018	-0.2646	0.0244	1.74e-27	-	3301	no
phospho1	rs11132382	4_187143802	NEX	4	187143802	T	G	5009	0.5121	0.133	0.0191	3.526e-12	+++++	FALSE	chr4:187143802	chr4:186222648	C	G	1	1	1	Neuropeptide W	EFO_0004747	Sun B	29875488	European	2018	-0.2237	0.0245	6.46e-20	-	3301	no
phospho1	rs11132382	4_187143802	NEX	4	187143802	T	G	5009	0.5121	0.133	0.0191	3.526e-12	+++++	FALSE	chr4:187143802	chr4:186222648	C	G	1	1	1	Neurexin-1	EFO_0004747	Sun B	29875488	European	2018	-0.296	0.0243	2.88e-34	-	3301	no
phospho1	rs11132382	4_187143802	NEX	4	187143802	T	G	5009	0.5121	0.133	0.0191	3.526e-12	+++++	FALSE	chr4:187143802	chr4:186222648	T	A	1	1	1	Aspartate aminotransferase, cytoplasmic	EFO_0004747	Sun B	29875488	European	2018	0.1611	0.0246	5.75e-11	+	3301	no
phospho1	rs11132382	4_187143802	NEX	4	187143802	T	G	5009	0.5121	0.133	0.0191	3.526e-12	+++++	FALSE	chr4:187143802	chr4:186222648	C	T	1	1	1	Tumor necrosis factor receptor superfamily member 19L	EFO_0004747	Sun B	29875488	European	2018	-0.1473	0.0247	2.29e-09	-	3301	no
phospho1	rs11132382	4_187143802	NEX	4	187143802	T	G	5009	0.5121	0.133	0.0191	3.526e-12	+++++	FALSE	chr4:187143802	chr4:186222648	C	G	1	1	1	CD63 antigen	EFO_0004747	Sun B	29875488	European	2018	0.2403	0.0244	7.41e-23	+	3301	no
phospho1	rs11132382	4_187143802	NEX	4	187143802	T	G	5009	0.5121	0.133	0.0191	3.526e-12	+++++	FALSE	chr4:187143802	chr4:186222648	C	G	1	1	1	Neurensin-1	EFO_0004747	Sun B	29875488	European	2018	-0.1817	0.0246	1.48e-13	-	3301	no
phospho1	rs11132382	4_187143802	NEX	4	187143802	T	G	5009	0.5121	0.133	0.0191	3.526e-12	+++++	FALSE	chr4:187143802	chr4:186222648	T	A	1	1	1	Apolipoprotein B	EFO_0004747	Sun B	29875488	European	2018	0.1225	0.0247	6.92e-07	+	3301	no
phospho1	rs11132382	4_187143802	NEX	4	187143802	T	G	5009	0.5121	0.133	0.0191	3.526e-12	+++++	FALSE	chr4:187143802	chr4:186222648	C	G	1	1	1	Protein Z-dependent protease inhibitor	EFO_0004747	Sun B	29875488	European	2018	0.1238	0.0247	5.37e-07	+	3301	no
phospho1	rs11132382	4_187143802	NEX	4	187143802	T	G	5009	0.5121	0.133	0.0191	3.526e-12	+++++	FALSE	chr4:187143802	chr4:186222648	C	G	1	1	1	Protein MENT	EFO_0004747	Sun B	29875488	European	2018	-0.1762	0.0246	8.13e-13	-	3301	no
pla2g10	rs3873372	6_31235798	NEX	6	31235798	T	G	5014	0.0359	0.5312	0.0601	9.946e-19	+++++	FALSE	chr6:31235798	chr6:31268021	T	A	1	1	1	Complement C4	EFO_0004747	Sun B	29875488	European	2018	0.2885	0.0559	2.45e-07	+	3301	no
pla2g10	rs3873372	6_31235798	NEX	6	31235798	T	G	5014	0.0359	0.5312	0.0601	9.946e-19	+++++	FALSE	chr6:31235798	chr6:31268021	T	A	1	1	1	Group 10 secretory phospholipase A2	EFO_0004747	Sun B	29875488	European	2018	0.2587	0.056	3.8e-06	+	3301	no
pla2g10	rs3873372	6_31235798	NEX	6	31235798	T	G	5014	0.0359	0.5312	0.0601	9.946e-19	+++++	FALSE	chr6:31235798	chr6:31268021	C	T	1	1	1	Beta-2-microglobulin	EFO_0004747	Yao C	30111768	European	2017	-0.2686	0.05784	3.42e-06	-	6861	no
pla2g10	rs3873372	6_31235798	NEX	6	31235798	T	G	5014	0.0359	0.5312	0.0601	9.946e-19	+++++	FALSE	chr6:31235798	chr6:31268021	C	T	1	1	1	Trefoil factor 3	EFO_0004747	Sun B	29875488	European	2018	0.2791	0.0559	6.03e-07	+	3301	no
pla2g10	rs3873372	6_31235798	NEX	6	31235798	T	G	5014	0.0359	0.5312	0.0601	9.946e-19	+++++	FALSE	chr6:31235798	chr6:31268021	C	T	1	1	1	Trefoil factor 3	EFO_0004747	Sun B	29875488	European	2018	0.373	0.0557	2.19e-11	+	3301	no
pla2g10	rs3873372	6_31235798	NEX	6	31235798	T	G	5014	0.0359	0.5312	0.0601	9.946e-19	+++++	FALSE	chr6:31235798	chr6:31268021	T	C	1	1	1	Complement C4	EFO_0004747	Sun B	29875488	European	2018	0.2857	0.0558	3.09e-07	+	3301	no
pla2g10	rs3873372	6_31235798	NEX	6	31235798	T	G	5014	0.0359	0.5312	0.0601	9.946e-19	+++++	FALSE	chr6:31235798	chr6:31268021	T	G	1	1	1	Beta-2-microglobulin	EFO_0004747	Yao C	30111768	European	2017	-0.2686	0.05784	3.43e-06	-	6861	no
pla2g10	rs3873372	6_31235798	NEX	6	31235798	T	G	5014	0.0359	0.5312	0.0601	9.946e-19	+++++	FALSE	chr6:31235798	chr6:31268021	T	C	1	1	1	Group 10 secretory phospholipase A2	EFO_0004747	Sun B	29875488	European	2018	0.2605	0.0559	3.16e-06	+	3301	no
pla2g10	rs3873372	6_31235798	NEX	6	31235798	T	G	5014	0.0359	0.5312	0.0601	9.946e-19	+++++	FALSE	chr6:31235798	chr6:31268021	T	G	0	1	1	Trefoil factor 3	EFO_0004747	Sun B	29875488	European	2018	0.3747	0.0557	1.7e-11	+	3301	no
pla2g10	rs3873372	6_31235798	NEX	6	31235798	T	G	5014	0.0359	0.5312	0.0601	9.946e-19	+++++	FALSE	chr6:31235798	chr6:31268021	T	C	1	1	1	Trefoil factor 3	EFO_0004747	Sun B	29875488	European	2018	0.2747	0.0559	8.71e-07	+	3301	no
pla2g10	rs3873372	6_31235798	NEX	6	31235798	T	G	5014	0.0359	0.5312	0.0601	9.946e-19	+++++	FALSE	chr6:31235798	chr6:31268021	T	G	0	1	1	Complement C4	EFO_0004747	Sun B	29875488	European	2018	0.289	0.0558	2.29e-07	+	3301	no
pla2g10	rs3873372	6_31235798	NEX	6	31235798	T	G	5014	0.0359	0.5312	0.0601	9.946e-19	+++++	FALSE	chr6:31235798	chr6:31268021	T	C	1	1	1	Beta-2-microglobulin	EFO_0004747	Yao C	30111768	European	2017	-0.2699	0.05829	3.66e-06	-	6861	no
pla2g10	rs3873372	6_31235798	NEX	6	31235798	T	G	5014	0.0359	0.5312	0.0601	9.946e-19	+++++	FALSE	chr6:31235798	chr6:31268021	T	C	1	1	1	Trefoil factor 3	EFO_0004747	Sun B	29875488	European	2018	0.3692	0.0557	3.31e-11	+	3301	no
pla2g10	rs3873372	6_31235798	NEX	6	31235798	T	G	5014	0.0359	0.5312	0.0601	9.946e-19	+++++	FALSE	chr6:31235798	chr6:31268021	T	G	0	1	1	Group 10 secretory phospholipase A2	EFO_0004747	Sun B	29875488	European	2018	0.2646	0.0559	2.19e-06	+	3301	no
pla2g10	rs3873372	6_31235798	NEX	6	31235798	T	G	5014	0.0359	0.5312	0.0601	9.946e-19	+++++	FALSE	chr6:31235798	chr6:31268021	T	G	1	1	1	Trefoil factor 3	EFO_0004747	Sun B	29875488	European	2018	0.283	0.0562	4.79e-07	+	3301	no
pla2g10	rs3873372	6_31235798	NEX	6	31235798	T	G	5014	0.0359	0.5312	0.0601	9.946e-19	+++++	FALSE	chr6:31235798	chr6:31268021	T	A	1	1	1	Trefoil factor 3	EFO_0004747	Sun B	29875488	European	2018	0.3744	0.0557	1.86e-11	+	3301	no
pla2g10	rs3873372	6_31235798	NEX	6	31235798	T	G	5014	0.0359	0.5312	0.0601	9.946e-19	+++++	FALSE	chr6:31235798	chr6:31268021	C	T	1	1	1	Complement C4	EFO_0004747	Sun B	29875488	European	2018	0.2872	0.0559	2.82e-07	+	3301	no
pla2g10	rs3873372	6_31235798	NEX	6	31235798	T	G	5014	0.0359	0.5312	0.0601	9.946e-19	+++++	FALSE	chr6:31235798	chr6:31268021	T	A	1	1	1	Beta-2-microglobulin	EFO_0004747	Yao C	30111768	European	2017	-0.27	0.05829	3.63e-06	-	6861	no
pla2g10	rs3873372	6_31235798	NEX	6	31235798	T	G	5014	0.0359	0.5312	0.0601	9.946e-19	+++++	FALSE	chr6:31235798	chr6:31268021	C	T	1	1	1	Group 10 secretory phospholipase A2	EFO_0004747	Sun B	29875488	European	2018	0.2598	0.056	3.47e-06	+	3301	no
pla2g10	rs3873372	6_31235798	NEX	6	31235798	T	G	5014	0.0359	0.5312	0.0601	9.946e-19	+++++	FALSE	chr6:31235798	chr6:31268021	T	G	1	1	1	Complement C4	EFO_0004747	Sun B	29875488	European	2018	0.2899	0.0562	2.45e-07	+	3301	no
pla2g10	rs3873372	6_31235798	NEX	6	31235798	T	G	5014	0.0359	0.5312	0.0601	9.946e-19	+++++	FALSE	chr6:31235798	chr6:31268021	T	G	1	1	1	Complement factor B	EFO_0004747	Suhre K	28240269	European	2017	0.5826	0.1278	5.803e-06	+	1000	no
pla2g10	rs3873372	6_31235798	NEX	6	31235798	T	G	5014	0.0359	0.5312	0.0601	9.946e-19	+++++	FALSE	chr6:31235798	chr6:31268021	T	A	1	1	1	Trefoil factor 3	EFO_0004747	Sun B	29875488	European	2018	0.2805	0.0559	5.25e-07	+	3301	no
pla2g10	rs3873372	6_31235798	NEX	6	31235798	T	G	5014	0.0359	0.5312	0.0601	9.946e-19	+++++	FALSE	chr6:31235798	chr6:31268021	T	G	1	1	1	Trefoil factor 3	EFO_0004747	Sun B	29875488	European	2018	0.3774	0.056	1.58e-11	+	3301	no
pla2g10	rs3873372	6_31235798	NEX	6	31235798	T	G	5014	0.0359	0.5312	0.0601	9.946e-19	+++++	FALSE	chr6:31235798	chr6:31268021	T	G	1	1	1	Group 10 secretory phospholipase A2	EFO_0004747	Sun B	29875488	European	2018	0.261	0.0562	3.47e-06	+	3301	no
pla2g10	rs3873372	6_31235798	NEX	6	31235798	T	G	5014	0.0359	0.5312	0.0601	9.946e-19	+++++	FALSE	chr6:31235798	chr6:31268021	T	G	0	1	1	Trefoil factor 3	EFO_0004747	Sun B	29875488	European	2018	0.281	0.0559	4.9e-07	+	3301	no
pla2g10	rs3873372	6_31235798	NEX	6	31235798	T	G	5014	0.0359	0.5312	0.0601	9.946e-19	+++++	FALSE	chr6:31235798	chr6:31268021	T	G	0	1	1	Beta-2-microglobulin	EFO_0004747	Yao C	30111768	European	2017	-0.2712	0.0591	4.47e-06	-	6861	no
PLXNB1	rs1801020	5_176836532	NEU	5	176836532	A	G	11417	0.2611	-0.1767	0.0154	1.73e-30	-----?++-	FALSE	chr5:176836532	chr5:177409531	C	T	1	0.98861	0.99429	Activating signal cointegrator 1 complex subunit 1	EFO_0004747	Sun B	29875488	European	2018	0.2205	0.028	3.24e-15	+	3301	no
PLXNB1	rs1801020	5_176836532	NEU	5	176836532	A	G	11417	0.2611	-0.1767	0.0154	1.73e-30	-----?++-	FALSE	chr5:176836532	chr5:177409531	G	T	1	0.98861	0.99429	Vascular endothelial growth factor D	EFO_0004747	Sun B	29875488	European	2018	0.1374	0.0282	1.1e-06	+	3301	no
PLXNB1	rs4241815	4_187152142	NEU	4	187152142	T	C	11417	0.5059	0.2847	0.0131	1.52e-104	+++++?+++	FALSE	chr4:187152142	chr4:186230988	G	A	1	1	1	Inhibin beta C chain	EFO_0004747	Sun B	29875488	European	2018	0.1667	0.0246	1.23e-11	+	3301	no
PLXNB1	rs4241815	4_187152142	NEU	4	187152142	T	C	11417	0.5059	0.2847	0.0131	1.52e-104	+++++?+++	FALSE	chr4:187152142	chr4:186230988	G	A	1	1	1	14-3-3 protein sigma	EFO_0004747	Sun B	29875488	European	2018	0.1372	0.0247	2.63e-08	+	3301	no
PLXNB1	rs1801020	5_176836532	NEU	5	176836532	A	G	11417	0.2611	-0.1767	0.0154	1.73e-30	-----?++-	FALSE	chr5:176836532	chr5:177409531	C	T	1	0.98861	0.99429	Acidic leucine-rich nuclear phosphoprotein 32 family member B	EFO_0004747	Sun B	29875488	European	2018	-0.1359	0.0281	1.35e-06	-	3301	no
PLXNB1	rs1801020	5_176836532	NEU	5	176836532	A	G	11417	0.2611	-0.1767	0.0154	1.73e-30	-----?++-	FALSE	chr5:176836532	chr5:177409531	G	T	1	0.98861	0.99429	Apolipoprotein B	EFO_0004747	Sun B	29875488	European	2018	0.1276	0.0282	6.03e-06	+	3301	no
PLXNB1	rs1801020	5_176836532	NEU	5	176836532	A	G	11417	0.2611	-0.1767	0.0154	1.73e-30	-----?++-	FALSE	chr5:176836532	chr5:177409531	C	T	1	0.98861	0.99429	Vascular endothelial growth factor D	EFO_0004747	Sun B	29875488	European	2018	0.1357	0.0281	1.41e-06	+	3301	no
PLXNB1	rs1801020	5_176836532	NEU	5	176836532	A	G	11417	0.2611	-0.1767	0.0154	1.73e-30	-----?++-	FALSE	chr5:176836532	chr5:177409531	C	T	1	0.98861	0.99429	tRNA (guanine-N(7)-)-methyltransferase	EFO_0004747	Sun B	29875488	European	2018	0.2759	0.0278	3.24e-23	+	3301	no
PLXNB1	rs1801020	5_176836532	NEU	5	176836532	A	G	11417	0.2611	-0.1767	0.0154	1.73e-30	-----?++-	FALSE	chr5:176836532	chr5:177409531	G	A	0	1	1	Interleukin-13 receptor subunit alpha-1	EFO_0004747	Sun B	29875488	European	2018	0.1373	0.0284	1.29e-06	+	3301	no
PLXNB1	rs1801020	5_176836532	NEU	5	176836532	A	G	11417	0.2611	-0.1767	0.0154	1.73e-30	-----?++-	FALSE	chr5:176836532	chr5:177409531	G	T	1	0.98861	0.99429	Activating signal cointegrator 1 complex subunit 1	EFO_0004747	Sun B	29875488	European	2018	0.2223	0.028	2.24e-15	+	3301	no
PLXNB1	rs1801020	5_176836532	NEU	5	176836532	A	G	11417	0.2611	-0.1767	0.0154	1.73e-30	-----?++-	FALSE	chr5:176836532	chr5:177409531	G	T	1	0.98861	0.99429	Acidic leucine-rich nuclear phosphoprotein 32 family member B	EFO_0004747	Sun B	29875488	European	2018	-0.1367	0.0282	1.23e-06	-	3301	no
PLXNB1	rs4241815	4_187152142	NEU	4	187152142	T	C	11417	0.5059	0.2847	0.0131	1.52e-104	+++++?+++	FALSE	chr4:187152142	chr4:186230988	G	T	1	1	1	Tissue inhibitor of metalloproteinases 1	EFO_0004747	Yao C	30111768	European	2017	-0.08344	0.01833	5.32e-06	-	6861	no
PLXNB1	rs1801020	5_176836532	NEU	5	176836532	A	G	11417	0.2611	-0.1767	0.0154	1.73e-30	-----?++-	FALSE	chr5:176836532	chr5:177409531	G	T	1	0.98861	0.99429	tRNA (guanine-N(7)-)-methyltransferase	EFO_0004747	Sun B	29875488	European	2018	0.2761	0.0279	3.72e-23	+	3301	no
PLXNB1	rs1801020	5_176836532	NEU	5	176836532	A	G	11417	0.2611	-0.1767	0.0154	1.73e-30	-----?++-	FALSE	chr5:176836532	chr5:177409531	G	T	1	0.98861	0.99429	Tyrosine-protein kinase JAK2	EFO_0004747	Sun B	29875488	European	2018	-0.1852	0.0281	4.47e-11	-	3301	no
PLXNB1	rs4241815	4_187152142	NEU	4	187152142	T	C	11417	0.5059	0.2847	0.0131	1.52e-104	+++++?+++	FALSE	chr4:187152142	chr4:186230988	G	A	1	1	1	Acidic leucine-rich nuclear phosphoprotein 32 family member B	EFO_0004747	Sun B	29875488	European	2018	0.1993	0.0245	4.37e-16	+	3301	no
PLXNB1	rs4241815	4_187152142	NEU	4	187152142	T	C	11417	0.5059	0.2847	0.0131	1.52e-104	+++++?+++	FALSE	chr4:187152142	chr4:186230988	G	A	1	1	1	Activating signal cointegrator 1 complex subunit 1	EFO_0004747	Sun B	29875488	European	2018	-0.2262	0.0245	2.24e-20	-	3301	no
PLXNB1	rs4241815	4_187152142	NEU	4	187152142	T	C	11417	0.5059	0.2847	0.0131	1.52e-104	+++++?+++	FALSE	chr4:187152142	chr4:186230988	G	A	1	1	1	Insulin-like growth factor-binding protein 6	EFO_0004747	Sun B	29875488	European	2018	0.1282	0.0247	2.04e-07	+	3301	no
PLXNB1	rs1801020	5_176836532	NEU	5	176836532	A	G	11417	0.2611	-0.1767	0.0154	1.73e-30	-----?++-	FALSE	chr5:176836532	chr5:177409531	G	T	1	0.98861	0.99429	Amphoterin-induced protein 1	EFO_0004747	Sun B	29875488	European	2018	0.1464	0.0282	2.04e-07	+	3301	no
PLXNB1	rs1801020	5_176836532	NEU	5	176836532	A	G	11417	0.2611	-0.1767	0.0154	1.73e-30	-----?++-	FALSE	chr5:176836532	chr5:177409531	C	T	1	0.98861	0.99429	Tumor necrosis factor receptor superfamily member 16	EFO_0004747	Sun B	29875488	European	2018	-0.2122	0.028	3.39e-14	-	3301	no
PLXNB1	rs4241815	4_187152142	NEU	4	187152142	T	C	11417	0.5059	0.2847	0.0131	1.52e-104	+++++?+++	FALSE	chr4:187152142	chr4:186230988	G	A	1	1	1	Importin subunit alpha-1	EFO_0004747	Sun B	29875488	European	2018	0.1109	0.0247	7.24e-06	+	3301	no
PLXNB1	rs1801020	5_176836532	NEU	5	176836532	A	G	11417	0.2611	-0.1767	0.0154	1.73e-30	-----?++-	FALSE	chr5:176836532	chr5:177409531	G	A	0	1	1	Transmembrane glycoprotein NMB	EFO_0004747	Sun B	29875488	European	2018	-0.1915	0.0283	1.29e-11	-	3301	no
PLXNB1	rs1801020	5_176836532	NEU	5	176836532	A	G	11417	0.2611	-0.1767	0.0154	1.73e-30	-----?++-	FALSE	chr5:176836532	chr5:177409531	C	T	1	0.96619	0.98856	Acidic leucine-rich nuclear phosphoprotein 32 family member B	EFO_0004747	Sun B	29875488	European	2018	-0.1316	0.0286	4.07e-06	-	3301	no
PLXNB1	rs4241815	4_187152142	NEU	4	187152142	T	C	11417	0.5059	0.2847	0.0131	1.52e-104	+++++?+++	FALSE	chr4:187152142	chr4:186230988	C	T	0	1	1	Beta-defensin 113	EFO_0004747	Sun B	29875488	European	2018	-0.1476	0.0247	2.19e-09	-	3301	no
PLXNB1	rs1801020	5_176836532	NEU	5	176836532	A	G	11417	0.2611	-0.1767	0.0154	1.73e-30	-----?++-	FALSE	chr5:176836532	chr5:177409531	G	A	0	1	1	tRNA (guanine-N(7)-)-methyltransferase	EFO_0004747	Sun B	29875488	European	2018	0.2715	0.0281	3.72e-22	+	3301	no
PLXNB1	rs1801020	5_176836532	NEU	5	176836532	A	G	11417	0.2611	-0.1767	0.0154	1.73e-30	-----?++-	FALSE	chr5:176836532	chr5:177409531	G	A	0	1	1	Vascular endothelial growth factor D	EFO_0004747	Sun B	29875488	European	2018	0.1383	0.0284	1.1e-06	+	3301	no
PLXNB1	rs1801020	5_176836532	NEU	5	176836532	A	G	11417	0.2611	-0.1767	0.0154	1.73e-30	-----?++-	FALSE	chr5:176836532	chr5:177409531	G	T	1	0.98861	0.99429	Adrenomedullin	EFO_0004747	Sun B	29875488	European	2018	-0.1638	0.0282	6.03e-09	-	3301	no
PLXNB1	rs4241815	4_187152142	NEU	4	187152142	T	C	11417	0.5059	0.2847	0.0131	1.52e-104	+++++?+++	FALSE	chr4:187152142	chr4:186230988	G	A	1	1	1	ADP-dependent glucokinase	EFO_0004747	Sun B	29875488	European	2018	0.12	0.0247	1.15e-06	+	3301	no
PLXNB1	rs4241815	4_187152142	NEU	4	187152142	T	C	11417	0.5059	0.2847	0.0131	1.52e-104	+++++?+++	FALSE	chr4:187152142	chr4:186230988	C	T	1	0.99602	1	Testis-expressed sequence 29 protein	EFO_0004747	Sun B	29875488	European	2018	-0.1686	0.0247	8.91e-12	-	3301	no
PLXNB1	rs4241815	4_187152142	NEU	4	187152142	T	C	11417	0.5059	0.2847	0.0131	1.52e-104	+++++?+++	FALSE	chr4:187152142	chr4:186230988	C	T	1	0.99602	1	Thromboxane-A synthase	EFO_0004747	Sun B	29875488	European	2018	0.1255	0.0248	4.17e-07	+	3301	no
PLXNB1	rs4241815	4_187152142	NEU	4	187152142	T	C	11417	0.5059	0.2847	0.0131	1.52e-104	+++++?+++	FALSE	chr4:187152142	chr4:186230988	C	T	1	0.99602	1	Transmembrane protein 132C	EFO_0004747	Sun B	29875488	European	2018	-0.1498	0.0248	1.45e-09	-	3301	no
PLXNB1	rs4241815	4_187152142	NEU	4	187152142	T	C	11417	0.5059	0.2847	0.0131	1.52e-104	+++++?+++	FALSE	chr4:187152142	chr4:186230988	G	A	1	1	1	Adrenomedullin	EFO_0004747	Sun B	29875488	European	2018	0.1906	0.0245	8.13e-15	+	3301	no
PLXNB1	rs1801020	5_176836532	NEU	5	176836532	A	G	11417	0.2611	-0.1767	0.0154	1.73e-30	-----?++-	FALSE	chr5:176836532	chr5:177409531	C	T	1	0.98861	0.99429	Vascular endothelial growth factor D	EFO_0004747	Sun B	29875488	European	2018	0.1357	0.0281	1.41e-06	+	3301	no
PLXNB1	rs1801020	5_176836532	NEU	5	176836532	A	G	11417	0.2611	-0.1767	0.0154	1.73e-30	-----?++-	FALSE	chr5:176836532	chr5:177409531	C	T	1	0.96619	0.98856	Aspartate aminotransferase, cytoplasmic	EFO_0004747	Sun B	29875488	European	2018	0.1342	0.0286	2.63e-06	+	3301	no
PLXNB1	rs4241815	4_187152142	NEU	4	187152142	T	C	11417	0.5059	0.2847	0.0131	1.52e-104	+++++?+++	FALSE	chr4:187152142	chr4:186230988	C	T	1	0.99602	1	Transmembrane protein 87B	EFO_0004747	Sun B	29875488	European	2018	0.3506	0.0241	8.13e-48	+	3301	no
PLXNB1	rs4241815	4_187152142	NEU	4	187152142	T	C	11417	0.5059	0.2847	0.0131	1.52e-104	+++++?+++	FALSE	chr4:187152142	chr4:186230988	C	T	0	1	1	Aspartate aminotransferase, cytoplasmic	EFO_0004747	Sun B	29875488	European	2018	-0.1614	0.0246	5.62e-11	-	3301	no
PLXNB1	rs4241815	4_187152142	NEU	4	187152142	T	C	11417	0.5059	0.2847	0.0131	1.52e-104	+++++?+++	FALSE	chr4:187152142	chr4:186230988	C	T	0	1	1	Beta-1,4-glucuronyltransferase 1	EFO_0004747	Sun B	29875488	European	2018	0.1237	0.0247	5.5e-07	+	3301	no
PLXNB1	rs1801020	5_176836532	NEU	5	176836532	A	G	11417	0.2611	-0.1767	0.0154	1.73e-30	-----?++-	FALSE	chr5:176836532	chr5:177409531	C	T	1	0.98861	0.99429	tRNA (guanine-N(7)-)-methyltransferase	EFO_0004747	Sun B	29875488	European	2018	0.2759	0.0278	3.24e-23	+	3301	no
PLXNB1	rs4241815	4_187152142	NEU	4	187152142	T	C	11417	0.5059	0.2847	0.0131	1.52e-104	+++++?+++	FALSE	chr4:187152142	chr4:186230988	G	A	1	1	1	Interleukin-13 receptor subunit alpha-1	EFO_0004747	Sun B	29875488	European	2018	-0.1882	0.0246	1.82e-14	-	3301	no
PLXNB1	rs4241815	4_187152142	NEU	4	187152142	T	C	11417	0.5059	0.2847	0.0131	1.52e-104	+++++?+++	FALSE	chr4:187152142	chr4:186230988	G	A	1	1	1	Laminin subunit alpha-4	EFO_0004747	Sun B	29875488	European	2018	0.3092	0.0242	1.95e-37	+	3301	no
PLXNB1	rs4241815	4_187152142	NEU	4	187152142	T	C	11417	0.5059	0.2847	0.0131	1.52e-104	+++++?+++	FALSE	chr4:187152142	chr4:186230988	C	T	1	0.99602	1	Teneurin-4	EFO_0004747	Sun B	29875488	European	2018	0.1259	0.0248	3.8e-07	+	3301	no
PLXNB1	rs4241815	4_187152142	NEU	4	187152142	T	C	11417	0.5059	0.2847	0.0131	1.52e-104	+++++?+++	FALSE	chr4:187152142	chr4:186230988	C	T	0	1	1	CD63 antigen	EFO_0004747	Sun B	29875488	European	2018	-0.2423	0.0244	3.31e-23	-	3301	no
PLXNB1	rs4241815	4_187152142	NEU	4	187152142	T	C	11417	0.5059	0.2847	0.0131	1.52e-104	+++++?+++	FALSE	chr4:187152142	chr4:186230988	C	T	0	1	1	CUB and sushi domain-containing protein 1	EFO_0004747	Sun B	29875488	European	2018	-0.1808	0.0246	1.95e-13	-	3301	no
PLXNB1	rs4241815	4_187152142	NEU	4	187152142	T	C	11417	0.5059	0.2847	0.0131	1.52e-104	+++++?+++	FALSE	chr4:187152142	chr4:186230988	C	T	1	0.99602	1	Transmembrane glycoprotein NMB	EFO_0004747	Sun B	29875488	European	2018	0.1943	0.0247	3.31e-15	+	3301	no
PLXNB1	rs1801020	5_176836532	NEU	5	176836532	A	G	11417	0.2611	-0.1767	0.0154	1.73e-30	-----?++-	FALSE	chr5:176836532	chr5:177409531	C	T	1	0.96619	0.98856	Adrenomedullin	EFO_0004747	Sun B	29875488	European	2018	-0.1638	0.0285	9.55e-09	-	3301	no
PLXNB1	rs1801020	5_176836532	NEU	5	176836532	A	G	11417	0.2611	-0.1767	0.0154	1.73e-30	-----?++-	FALSE	chr5:176836532	chr5:177409531	C	T	1	0.96619	0.98856	Amphoterin-induced protein 1	EFO_0004747	Sun B	29875488	European	2018	0.1484	0.0286	2.04e-07	+	3301	no
PLXNB1	rs1801020	5_176836532	NEU	5	176836532	A	G	11417	0.2611	-0.1767	0.0154	1.73e-30	-----?++-	FALSE	chr5:176836532	chr5:177409531	G	A	0	1	1	Transmembrane protein 87B	EFO_0004747	Sun B	29875488	European	2018	-0.331	0.0279	1.74e-32	-	3301	no
PLXNB1	rs1801020	5_176836532	NEU	5	176836532	A	G	11417	0.2611	-0.1767	0.0154	1.73e-30	-----?++-	FALSE	chr5:176836532	chr5:177409531	G	A	0	1	1	Neurexin-1	EFO_0004747	Sun B	29875488	European	2018	-0.239	0.0282	2.24e-17	-	3301	no
PLXNB1	rs4241815	4_187152142	NEU	4	187152142	T	C	11417	0.5059	0.2847	0.0131	1.52e-104	+++++?+++	FALSE	chr4:187152142	chr4:186230988	C	T	0	1	1	Cullin-3	EFO_0004747	Sun B	29875488	European	2018	0.148	0.0247	1.95e-09	+	3301	no
PLXNB1	rs4241815	4_187152142	NEU	4	187152142	T	C	11417	0.5059	0.2847	0.0131	1.52e-104	+++++?+++	FALSE	chr4:187152142	chr4:186230988	G	A	1	1	1	Vitronectin	EFO_0004747	Sun B	29875488	European	2018	-0.1259	0.0247	3.39e-07	-	3301	no
PLXNB1	rs1801020	5_176836532	NEU	5	176836532	A	G	11417	0.2611	-0.1767	0.0154	1.73e-30	-----?++-	FALSE	chr5:176836532	chr5:177409531	C	T	1	0.98861	0.99429	Transmembrane glycoprotein NMB	EFO_0004747	Sun B	29875488	European	2018	-0.1969	0.028	2.14e-12	-	3301	no
PLXNB1	rs1801020	5_176836532	NEU	5	176836532	A	G	11417	0.2611	-0.1767	0.0154	1.73e-30	-----?++-	FALSE	chr5:176836532	chr5:177409531	G	A	0	1	1	Drebrin-like protein	EFO_0004747	Sun B	29875488	European	2018	0.2001	0.0283	1.45e-12	+	3301	no
PLXNB1	rs4241815	4_187152142	NEU	4	187152142	T	C	11417	0.5059	0.2847	0.0131	1.52e-104	+++++?+++	FALSE	chr4:187152142	chr4:186230988	G	A	1	1	1	Keratin-associated protein 2-4	EFO_0004747	Sun B	29875488	European	2018	0.1804	0.0246	2.09e-13	+	3301	no
PLXNB1	rs4241815	4_187152142	NEU	4	187152142	T	C	11417	0.5059	0.2847	0.0131	1.52e-104	+++++?+++	FALSE	chr4:187152142	chr4:186230988	G	T	1	1	1	Soluble CD40 ligand	EFO_0004747	Yao C	30111768	European	2017	-0.1098	0.01819	1.56e-09	-	6861	no
PLXNB1	rs1801020	5_176836532	NEU	5	176836532	A	G	11417	0.2611	-0.1767	0.0154	1.73e-30	-----?++-	FALSE	chr5:176836532	chr5:177409531	G	A	0	1	1	Endothelin-2	EFO_0004747	Sun B	29875488	European	2018	-0.1808	0.0283	1.7e-10	-	3301	no
PLXNB1	rs1801020	5_176836532	NEU	5	176836532	A	G	11417	0.2611	-0.1767	0.0154	1.73e-30	-----?++-	FALSE	chr5:176836532	chr5:177409531	C	T	1	0.96619	0.98856	Interleukin-2	EFO_0004747	Sun B	29875488	European	2018	0.1553	0.0286	5.37e-08	+	3301	no
PLXNB1	rs1801020	5_176836532	NEU	5	176836532	A	G	11417	0.2611	-0.1767	0.0154	1.73e-30	-----?++-	FALSE	chr5:176836532	chr5:177409531	C	T	1	0.96619	0.98856	Acidic leucine-rich nuclear phosphoprotein 32 family member B	EFO_0004747	Sun B	29875488	European	2018	-0.1316	0.0286	4.07e-06	-	3301	no
PLXNB1	rs1801020	5_176836532	NEU	5	176836532	A	G	11417	0.2611	-0.1767	0.0154	1.73e-30	-----?++-	FALSE	chr5:176836532	chr5:177409531	C	T	1	0.96619	0.98856	Activating signal cointegrator 1 complex subunit 1	EFO_0004747	Sun B	29875488	European	2018	0.2221	0.0284	5.62e-15	+	3301	no
PLXNB1	rs1801020	5_176836532	NEU	5	176836532	A	G	11417	0.2611	-0.1767	0.0154	1.73e-30	-----?++-	FALSE	chr5:176836532	chr5:177409531	G	A	0	1	1	Superoxide dismutase [Mn], mitochondrial	EFO_0004747	Sun B	29875488	European	2018	0.6321	0.0263	5.13e-128	+	3301	no
PLXNB1	rs4241815	4_187152142	NEU	4	187152142	T	C	11417	0.5059	0.2847	0.0131	1.52e-104	+++++?+++	FALSE	chr4:187152142	chr4:186230988	C	T	1	0.99602	1	Gamma-interferon-inducible protein 16	EFO_0004747	Sun B	29875488	European	2018	-0.126	0.0248	3.72e-07	-	3301	no
PLXNB1	rs1801020	5_176836532	NEU	5	176836532	A	G	11417	0.2611	-0.1767	0.0154	1.73e-30	-----?++-	FALSE	chr5:176836532	chr5:177409531	G	A	0	1	1	Testis-expressed sequence 29 protein	EFO_0004747	Sun B	29875488	European	2018	0.1578	0.0283	2.57e-08	+	3301	no
PLXNB1	rs4241815	4_187152142	NEU	4	187152142	T	C	11417	0.5059	0.2847	0.0131	1.52e-104	+++++?+++	FALSE	chr4:187152142	chr4:186230988	C	T	0	1	1	Anosmin-1	EFO_0004747	Sun B	29875488	European	2018	0.1339	0.0247	5.75e-08	+	3301	no
PLXNB1	rs4241815	4_187152142	NEU	4	187152142	T	C	11417	0.5059	0.2847	0.0131	1.52e-104	+++++?+++	FALSE	chr4:187152142	chr4:186230988	C	T	0	1	1	Apolipoprotein B	EFO_0004747	Sun B	29875488	European	2018	-0.1223	0.0247	7.41e-07	-	3301	no
PLXNB1	rs4241815	4_187152142	NEU	4	187152142	T	C	11417	0.5059	0.2847	0.0131	1.52e-104	+++++?+++	FALSE	chr4:187152142	chr4:186230988	G	A	1	1	1	Histone-lysine N-methyltransferase EHMT2	EFO_0004747	Sun B	29875488	European	2018	-0.1542	0.0246	3.8e-10	-	3301	no
PLXNB1	rs4241815	4_187152142	NEU	4	187152142	T	C	11417	0.5059	0.2847	0.0131	1.52e-104	+++++?+++	FALSE	chr4:187152142	chr4:186230988	C	T	0	1	1	Intercellular adhesion molecule 1	EFO_0004747	Yao C	30111768	European	2017	-0.1311	0.01843	1.12e-12	-	6861	no
PLXNB1	rs4241815	4_187152142	NEU	4	187152142	T	C	11417	0.5059	0.2847	0.0131	1.52e-104	+++++?+++	FALSE	chr4:187152142	chr4:186230988	G	A	1	1	1	Interleukin-2	EFO_0004747	Sun B	29875488	European	2018	-0.1855	0.0246	4.27e-14	-	3301	no
PLXNB1	rs4241815	4_187152142	NEU	4	187152142	T	C	11417	0.5059	0.2847	0.0131	1.52e-104	+++++?+++	FALSE	chr4:187152142	chr4:186230988	C	T	0	1	1	Endothelin-2	EFO_0004747	Sun B	29875488	European	2018	0.1706	0.0246	4.17e-12	+	3301	no
PLXNB1	rs4241815	4_187152142	NEU	4	187152142	T	C	11417	0.5059	0.2847	0.0131	1.52e-104	+++++?+++	FALSE	chr4:187152142	chr4:186230988	C	T	0	1	1	14-3-3 protein sigma	EFO_0004747	Sun B	29875488	European	2018	0.1384	0.0247	2.04e-08	+	3301	no
PLXNB1	rs4241815	4_187152142	NEU	4	187152142	T	C	11417	0.5059	0.2847	0.0131	1.52e-104	+++++?+++	FALSE	chr4:187152142	chr4:186230988	C	T	1	0.99602	1	Sulfiredoxin-1	EFO_0004747	Sun B	29875488	European	2018	-0.1156	0.0248	3.16e-06	-	3301	no
PLXNB1	rs1801020	5_176836532	NEU	5	176836532	A	G	11417	0.2611	-0.1767	0.0154	1.73e-30	-----?++-	FALSE	chr5:176836532	chr5:177409531	C	T	1	0.96619	0.98856	Keratin-associated protein 2-4	EFO_0004747	Sun B	29875488	European	2018	-0.1521	0.0286	1e-07	-	3301	no
PLXNB1	rs1801020	5_176836532	NEU	5	176836532	A	G	11417	0.2611	-0.1767	0.0154	1.73e-30	-----?++-	FALSE	chr5:176836532	chr5:177409531	C	T	1	0.96619	0.98856	Laminin subunit alpha-4	EFO_0004747	Sun B	29875488	European	2018	-0.2085	0.0285	2.29e-13	-	3301	no
PLXNB1	rs4241815	4_187152142	NEU	4	187152142	T	C	11417	0.5059	0.2847	0.0131	1.52e-104	+++++?+++	FALSE	chr4:187152142	chr4:186230988	G	T	1	1	1	Persulfide dioxygenase ETHE1, mitochondrial	EFO_0004747	Sun B	29875488	European	2018	0.1745	0.0246	1.26e-12	+	3301	no
PLXNB1	rs1801020	5_176836532	NEU	5	176836532	A	G	11417	0.2611	-0.1767	0.0154	1.73e-30	-----?++-	FALSE	chr5:176836532	chr5:177409531	C	T	1	0.96619	0.98856	Chromogranin-A	EFO_0004747	Sun B	29875488	European	2018	-0.1378	0.0286	1.45e-06	-	3301	no
PLXNB1	rs4241815	4_187152142	NEU	4	187152142	T	C	11417	0.5059	0.2847	0.0131	1.52e-104	+++++?+++	FALSE	chr4:187152142	chr4:186230988	G	A	1	1	1	Neurensin-1	EFO_0004747	Sun B	29875488	European	2018	0.1804	0.0246	2.09e-13	+	3301	no
PLXNB1	rs4241815	4_187152142	NEU	4	187152142	T	C	11417	0.5059	0.2847	0.0131	1.52e-104	+++++?+++	FALSE	chr4:187152142	chr4:186230988	G	A	1	1	1	Neurexin-1	EFO_0004747	Sun B	29875488	European	2018	0.2971	0.0242	1.38e-34	+	3301	no
PLXNB1	rs4241815	4_187152142	NEU	4	187152142	T	C	11417	0.5059	0.2847	0.0131	1.52e-104	+++++?+++	FALSE	chr4:187152142	chr4:186230988	G	A	1	1	1	Neuropeptide W	EFO_0004747	Sun B	29875488	European	2018	0.2249	0.0245	3.8e-20	+	3301	no
PLXNB1	rs4241815	4_187152142	NEU	4	187152142	T	C	11417	0.5059	0.2847	0.0131	1.52e-104	+++++?+++	FALSE	chr4:187152142	chr4:186230988	G	A	1	1	1	Noncompact myelin-associated protein	EFO_0004747	Sun B	29875488	European	2018	0.1162	0.0247	2.57e-06	+	3301	no
PLXNB1	rs4241815	4_187152142	NEU	4	187152142	T	C	11417	0.5059	0.2847	0.0131	1.52e-104	+++++?+++	FALSE	chr4:187152142	chr4:186230988	G	A	1	1	1	cAMP-specific 3,5-cyclic phosphodiesterase 4D	EFO_0004747	Sun B	29875488	European	2018	0.1124	0.0247	5.37e-06	+	3301	no
PLXNB1	rs1801020	5_176836532	NEU	5	176836532	A	G	11417	0.2611	-0.1767	0.0154	1.73e-30	-----?++-	FALSE	chr5:176836532	chr5:177409531	C	T	1	0.96619	0.98856	Transmembrane glycoprotein NMB	EFO_0004747	Sun B	29875488	European	2018	-0.1991	0.0285	2.75e-12	-	3301	no
PLXNB1	rs1801020	5_176836532	NEU	5	176836532	A	G	11417	0.2611	-0.1767	0.0154	1.73e-30	-----?++-	FALSE	chr5:176836532	chr5:177409531	C	T	1	0.98861	0.99429	Interleukin-21	EFO_0004747	Sun B	29875488	European	2018	0.1428	0.0281	3.8e-07	+	3301	no
PLXNB1	rs4241815	4_187152142	NEU	4	187152142	T	C	11417	0.5059	0.2847	0.0131	1.52e-104	+++++?+++	FALSE	chr4:187152142	chr4:186230988	C	T	0	1	1	Bone sialoprotein 2	EFO_0004747	Sun B	29875488	European	2018	0.1817	0.0246	1.51e-13	+	3301	no
PLXNB1	rs1801020	5_176836532	NEU	5	176836532	A	G	11417	0.2611	-0.1767	0.0154	1.73e-30	-----?++-	FALSE	chr5:176836532	chr5:177409531	C	T	1	0.96619	0.98856	Amphoterin-induced protein 1	EFO_0004747	Sun B	29875488	European	2018	0.1484	0.0286	2.04e-07	+	3301	no
PLXNB1	rs1801020	5_176836532	NEU	5	176836532	A	G	11417	0.2611	-0.1767	0.0154	1.73e-30	-----?++-	FALSE	chr5:176836532	chr5:177409531	G	T	1	0.98861	0.99429	Transmembrane glycoprotein NMB	EFO_0004747	Sun B	29875488	European	2018	-0.1987	0.0281	1.48e-12	-	3301	no
PLXNB1	rs1801020	5_176836532	NEU	5	176836532	A	G	11417	0.2611	-0.1767	0.0154	1.73e-30	-----?++-	FALSE	chr5:176836532	chr5:177409531	G	T	1	0.98861	0.99429	Transmembrane protein 87B	EFO_0004747	Sun B	29875488	European	2018	-0.3328	0.0277	3.02e-33	-	3301	no
PLXNB1	rs1801020	5_176836532	NEU	5	176836532	A	G	11417	0.2611	-0.1767	0.0154	1.73e-30	-----?++-	FALSE	chr5:176836532	chr5:177409531	C	T	1	0.96619	0.98856	Neurensin-1	EFO_0004747	Sun B	29875488	European	2018	-0.1544	0.0286	6.46e-08	-	3301	no
PLXNB1	rs1801020	5_176836532	NEU	5	176836532	A	G	11417	0.2611	-0.1767	0.0154	1.73e-30	-----?++-	FALSE	chr5:176836532	chr5:177409531	C	T	1	0.96619	0.98856	Neurexin-1	EFO_0004747	Sun B	29875488	European	2018	-0.2442	0.0284	7.24e-18	-	3301	no
PLXNB1	rs1801020	5_176836532	NEU	5	176836532	A	G	11417	0.2611	-0.1767	0.0154	1.73e-30	-----?++-	FALSE	chr5:176836532	chr5:177409531	C	T	1	0.96619	0.98856	Cadherin-15	EFO_0004747	Sun B	29875488	European	2018	-0.2174	0.0284	2.04e-14	-	3301	no
PLXNB1	rs1801020	5_176836532	NEU	5	176836532	A	G	11417	0.2611	-0.1767	0.0154	1.73e-30	-----?++-	FALSE	chr5:176836532	chr5:177409531	C	T	1	0.98861	0.99429	Drebrin-like protein	EFO_0004747	Sun B	29875488	European	2018	0.2017	0.028	6.03e-13	+	3301	no
PLXNB1	rs1801020	5_176836532	NEU	5	176836532	A	G	11417	0.2611	-0.1767	0.0154	1.73e-30	-----?++-	FALSE	chr5:176836532	chr5:177409531	G	A	0	1	1	Neuropeptide W	EFO_0004747	Sun B	29875488	European	2018	-0.173	0.0283	1.02e-09	-	3301	no
PLXNB1	rs1801020	5_176836532	NEU	5	176836532	A	G	11417	0.2611	-0.1767	0.0154	1.73e-30	-----?++-	FALSE	chr5:176836532	chr5:177409531	G	A	0	1	1	Origin recognition complex subunit 6	EFO_0004747	Sun B	29875488	European	2018	0.1549	0.0284	4.68e-08	+	3301	no
PLXNB1	rs1801020	5_176836532	NEU	5	176836532	A	G	11417	0.2611	-0.1767	0.0154	1.73e-30	-----?++-	FALSE	chr5:176836532	chr5:177409531	G	A	0	1	1	Palmitoleoyl-protein carboxylesterase NOTUM	EFO_0004747	Sun B	29875488	European	2018	-0.1323	0.0284	3.16e-06	-	3301	no
PLXNB1	rs1801020	5_176836532	NEU	5	176836532	A	G	11417	0.2611	-0.1767	0.0154	1.73e-30	-----?++-	FALSE	chr5:176836532	chr5:177409531	C	T	1	0.96619	0.98856	Activating signal cointegrator 1 complex subunit 1	EFO_0004747	Sun B	29875488	European	2018	0.2221	0.0284	5.62e-15	+	3301	no
PLXNB1	rs1801020	5_176836532	NEU	5	176836532	A	G	11417	0.2611	-0.1767	0.0154	1.73e-30	-----?++-	FALSE	chr5:176836532	chr5:177409531	C	T	1	0.98861	0.99429	Tyrosine-protein kinase JAK2	EFO_0004747	Sun B	29875488	European	2018	-0.1851	0.0281	4.17e-11	-	3301	no
PLXNB1	rs1801020	5_176836532	NEU	5	176836532	A	G	11417	0.2611	-0.1767	0.0154	1.73e-30	-----?++-	FALSE	chr5:176836532	chr5:177409531	C	T	1	0.96619	0.98856	Adrenomedullin	EFO_0004747	Sun B	29875488	European	2018	-0.1638	0.0285	9.55e-09	-	3301	no
PLXNB1	rs1801020	5_176836532	NEU	5	176836532	A	G	11417	0.2611	-0.1767	0.0154	1.73e-30	-----?++-	FALSE	chr5:176836532	chr5:177409531	C	T	1	0.98861	0.99429	Keratin-associated protein 2-4	EFO_0004747	Sun B	29875488	European	2018	-0.152	0.0281	6.46e-08	-	3301	no
PLXNB1	rs1801020	5_176836532	NEU	5	176836532	A	G	11417	0.2611	-0.1767	0.0154	1.73e-30	-----?++-	FALSE	chr5:176836532	chr5:177409531	C	T	1	0.98861	0.99429	Laminin subunit alpha-4	EFO_0004747	Sun B	29875488	European	2018	-0.2104	0.028	5.89e-14	-	3301	no
PLXNB1	rs1801020	5_176836532	NEU	5	176836532	A	G	11417	0.2611	-0.1767	0.0154	1.73e-30	-----?++-	FALSE	chr5:176836532	chr5:177409531	C	T	1	0.96619	0.98856	Interleukin-21	EFO_0004747	Sun B	29875488	European	2018	0.1437	0.0286	4.9e-07	+	3301	no
PLXNB1	rs4241815	4_187152142	NEU	4	187152142	T	C	11417	0.5059	0.2847	0.0131	1.52e-104	+++++?+++	FALSE	chr4:187152142	chr4:186230988	G	T	1	1	1	Peptidyl-glycine alpha-amidating monooxygenase	EFO_0004747	Sun B	29875488	European	2018	0.1805	0.0246	2.14e-13	+	3301	no
PLXNB1	rs4241815	4_187152142	NEU	4	187152142	T	C	11417	0.5059	0.2847	0.0131	1.52e-104	+++++?+++	FALSE	chr4:187152142	chr4:186230988	G	A	1	1	1	Mitochondrial ubiquitin ligase activator of NFKB 1	EFO_0004747	Sun B	29875488	European	2018	0.1243	0.0247	4.68e-07	+	3301	no
PLXNB1	rs4241815	4_187152142	NEU	4	187152142	T	C	11417	0.5059	0.2847	0.0131	1.52e-104	+++++?+++	FALSE	chr4:187152142	chr4:186230988	G	A	1	1	1	Glucagon	EFO_0004747	Sun B	29875488	European	2018	0.2282	0.0244	9.77e-21	+	3301	no
PLXNB1	rs1801020	5_176836532	NEU	5	176836532	A	G	11417	0.2611	-0.1767	0.0154	1.73e-30	-----?++-	FALSE	chr5:176836532	chr5:177409531	C	T	1	0.96619	0.98856	Neuropeptide W	EFO_0004747	Sun B	29875488	European	2018	-0.1702	0.0285	2.45e-09	-	3301	no
PLXNB1	rs4241815	4_187152142	NEU	4	187152142	T	C	11417	0.5059	0.2847	0.0131	1.52e-104	+++++?+++	FALSE	chr4:187152142	chr4:186230988	G	A	1	1	1	Glycoprotein Xg	EFO_0004747	Sun B	29875488	European	2018	0.1886	0.0246	1.58e-14	+	3301	no
PLXNB1	rs4241815	4_187152142	NEU	4	187152142	T	C	11417	0.5059	0.2847	0.0131	1.52e-104	+++++?+++	FALSE	chr4:187152142	chr4:186230988	G	A	1	1	1	Heparan sulfate glucosamine 3-O-sulfotransferase 3A1	EFO_0004747	Sun B	29875488	European	2018	0.1232	0.0247	6.03e-07	+	3301	no
PLXNB1	rs4241815	4_187152142	NEU	4	187152142	T	C	11417	0.5059	0.2847	0.0131	1.52e-104	+++++?+++	FALSE	chr4:187152142	chr4:186230988	G	A	1	1	1	Histone H1.2	EFO_0004747	Sun B	29875488	European	2018	0.1488	0.0246	1.55e-09	+	3301	no
PLXNB1	rs4241815	4_187152142	NEU	4	187152142	T	C	11417	0.5059	0.2847	0.0131	1.52e-104	+++++?+++	FALSE	chr4:187152142	chr4:186230988	G	T	1	1	1	Vitronectin	EFO_0004747	Sun B	29875488	European	2018	-0.1263	0.0247	3.09e-07	-	3301	no
PLXNB1	rs4241815	4_187152142	NEU	4	187152142	T	C	11417	0.5059	0.2847	0.0131	1.52e-104	+++++?+++	FALSE	chr4:187152142	chr4:186230988	G	A	1	1	1	Plasma kallikrein	EFO_0004747	Yao C	30111768	European	2017	0.1721	0.01836	7.16e-21	+	6861	no
PLXNB1	rs4241815	4_187152142	NEU	4	187152142	T	C	11417	0.5059	0.2847	0.0131	1.52e-104	+++++?+++	FALSE	chr4:187152142	chr4:186230988	G	T	1	1	1	Somatostatin-28	EFO_0004747	Sun B	29875488	European	2018	0.1616	0.0246	5.25e-11	+	3301	no
PLXNB1	rs1801020	5_176836532	NEU	5	176836532	A	G	11417	0.2611	-0.1767	0.0154	1.73e-30	-----?++-	FALSE	chr5:176836532	chr5:177409531	G	T	1	0.98861	0.99429	Tumor necrosis factor receptor superfamily member 16	EFO_0004747	Sun B	29875488	European	2018	-0.2128	0.028	3.24e-14	-	3301	no
PLXNB1	rs1801020	5_176836532	NEU	5	176836532	A	G	11417	0.2611	-0.1767	0.0154	1.73e-30	-----?++-	FALSE	chr5:176836532	chr5:177409531	C	T	1	0.96619	0.98856	Tumor necrosis factor receptor superfamily member 16	EFO_0004747	Sun B	29875488	European	2018	-0.2122	0.0284	8.32e-14	-	3301	no
PLXNB1	rs1801020	5_176836532	NEU	5	176836532	A	G	11417	0.2611	-0.1767	0.0154	1.73e-30	-----?++-	FALSE	chr5:176836532	chr5:177409531	C	T	1	0.96619	0.98856	Tyrosine-protein kinase JAK2	EFO_0004747	Sun B	29875488	European	2018	-0.1847	0.0285	9.12e-11	-	3301	no
PLXNB1	rs4241815	4_187152142	NEU	4	187152142	T	C	11417	0.5059	0.2847	0.0131	1.52e-104	+++++?+++	FALSE	chr4:187152142	chr4:186230988	G	A	1	1	1	Estrogen receptor	EFO_0004747	Sun B	29875488	European	2018	0.1126	0.0247	5.13e-06	+	3301	no
PLXNB1	rs4241815	4_187152142	NEU	4	187152142	T	C	11417	0.5059	0.2847	0.0131	1.52e-104	+++++?+++	FALSE	chr4:187152142	chr4:186230988	G	A	1	1	1	Gamma-interferon-inducible protein 16	EFO_0004747	Sun B	29875488	European	2018	-0.1237	0.0247	5.37e-07	-	3301	no
PLXNB1	rs4241815	4_187152142	NEU	4	187152142	T	C	11417	0.5059	0.2847	0.0131	1.52e-104	+++++?+++	FALSE	chr4:187152142	chr4:186230988	C	T	0	1	1	Noncompact myelin-associated protein	EFO_0004747	Sun B	29875488	European	2018	0.1154	0.0247	3.09e-06	+	3301	no
PLXNB1	rs4241815	4_187152142	NEU	4	187152142	T	C	11417	0.5059	0.2847	0.0131	1.52e-104	+++++?+++	FALSE	chr4:187152142	chr4:186230988	C	T	0	1	1	Nuclear protein MDM1	EFO_0004747	Sun B	29875488	European	2018	0.1283	0.0247	2.04e-07	+	3301	no
PLXNB1	rs4241815	4_187152142	NEU	4	187152142	T	C	11417	0.5059	0.2847	0.0131	1.52e-104	+++++?+++	FALSE	chr4:187152142	chr4:186230988	C	T	0	1	1	Origin recognition complex subunit 6	EFO_0004747	Sun B	29875488	European	2018	-0.1306	0.0247	1.23e-07	-	3301	no
PLXNB1	rs4241815	4_187152142	NEU	4	187152142	T	C	11417	0.5059	0.2847	0.0131	1.52e-104	+++++?+++	FALSE	chr4:187152142	chr4:186230988	C	T	1	0.99602	1	Glucagon	EFO_0004747	Sun B	29875488	European	2018	0.2307	0.0246	5.75e-21	+	3301	no
PLXNB1	rs4241815	4_187152142	NEU	4	187152142	T	C	11417	0.5059	0.2847	0.0131	1.52e-104	+++++?+++	FALSE	chr4:187152142	chr4:186230988	G	T	1	1	1	Intercellular adhesion molecule 1	EFO_0004747	Yao C	30111768	European	2017	-0.1311	0.01849	1.35e-12	-	6861	no
PLXNB1	rs1801020	5_176836532	NEU	5	176836532	A	G	11417	0.2611	-0.1767	0.0154	1.73e-30	-----?++-	FALSE	chr5:176836532	chr5:177409531	G	A	0	1	1	Interleukin-2	EFO_0004747	Sun B	29875488	European	2018	0.1595	0.0283	1.82e-08	+	3301	no
PLXNB1	rs4241815	4_187152142	NEU	4	187152142	T	C	11417	0.5059	0.2847	0.0131	1.52e-104	+++++?+++	FALSE	chr4:187152142	chr4:186230988	C	T	0	1	1	Plasma kallikrein	EFO_0004747	Yao C	30111768	European	2017	0.1732	0.01843	5.55e-21	+	6861	no
PLXNB1	rs4241815	4_187152142	NEU	4	187152142	T	C	11417	0.5059	0.2847	0.0131	1.52e-104	+++++?+++	FALSE	chr4:187152142	chr4:186230988	C	T	0	1	1	Receptor for advanced glycation endproducts	EFO_0004747	Yao C	30111768	European	2017	-0.1299	0.01865	3.3e-12	-	6861	no
PLXNB1	rs4241815	4_187152142	NEU	4	187152142	T	C	11417	0.5059	0.2847	0.0131	1.52e-104	+++++?+++	FALSE	chr4:187152142	chr4:186230988	G	A	1	1	1	Aspartate aminotransferase, cytoplasmic	EFO_0004747	Sun B	29875488	European	2018	-0.1608	0.0246	6.31e-11	-	3301	no
PLXNB1	rs4241815	4_187152142	NEU	4	187152142	T	C	11417	0.5059	0.2847	0.0131	1.52e-104	+++++?+++	FALSE	chr4:187152142	chr4:186230988	G	A	1	1	1	Beta-1,4-glucuronyltransferase 1	EFO_0004747	Sun B	29875488	European	2018	0.1241	0.0247	4.9e-07	+	3301	no
PLXNB1	rs4241815	4_187152142	NEU	4	187152142	T	C	11417	0.5059	0.2847	0.0131	1.52e-104	+++++?+++	FALSE	chr4:187152142	chr4:186230988	G	A	1	1	1	Beta-defensin 113	EFO_0004747	Sun B	29875488	European	2018	-0.1487	0.0246	1.58e-09	-	3301	no
PLXNB1	rs1801020	5_176836532	NEU	5	176836532	A	G	11417	0.2611	-0.1767	0.0154	1.73e-30	-----?++-	FALSE	chr5:176836532	chr5:177409531	C	T	1	0.96619	0.98856	Vascular endothelial growth factor D	EFO_0004747	Sun B	29875488	European	2018	0.1305	0.0286	5.01e-06	+	3301	no
PLXNB1	rs1801020	5_176836532	NEU	5	176836532	A	G	11417	0.2611	-0.1767	0.0154	1.73e-30	-----?++-	FALSE	chr5:176836532	chr5:177409531	C	T	1	0.96619	0.98856	tRNA (guanine-N(7)-)-methyltransferase	EFO_0004747	Sun B	29875488	European	2018	0.2791	0.0282	4.68e-23	+	3301	no
PLXNB1	rs1801020	5_176836532	NEU	5	176836532	A	G	11417	0.2611	-0.1767	0.0154	1.73e-30	-----?++-	FALSE	chr5:176836532	chr5:177409531	C	T	1	0.96619	0.98856	CUB and sushi domain-containing protein 1	EFO_0004747	Sun B	29875488	European	2018	0.1569	0.0286	3.89e-08	+	3301	no
PLXNB1	rs1801020	5_176836532	NEU	5	176836532	A	G	11417	0.2611	-0.1767	0.0154	1.73e-30	-----?++-	FALSE	chr5:176836532	chr5:177409531	G	A	0	1	1	Interleukin-2	EFO_0004747	Sun B	29875488	European	2018	0.1595	0.0283	1.82e-08	+	3301	no
PLXNB1	rs4241815	4_187152142	NEU	4	187152142	T	C	11417	0.5059	0.2847	0.0131	1.52e-104	+++++?+++	FALSE	chr4:187152142	chr4:186230988	G	T	1	1	1	Protein lin-7 homolog B	EFO_0004747	Sun B	29875488	European	2018	0.1307	0.0247	1.2e-07	+	3301	no
PLXNB1	rs1801020	5_176836532	NEU	5	176836532	A	G	11417	0.2611	-0.1767	0.0154	1.73e-30	-----?++-	FALSE	chr5:176836532	chr5:177409531	G	A	0	1	1	Keratin-associated protein 2-4	EFO_0004747	Sun B	29875488	European	2018	-0.157	0.0283	3.09e-08	-	3301	no
PLXNB1	rs1801020	5_176836532	NEU	5	176836532	A	G	11417	0.2611	-0.1767	0.0154	1.73e-30	-----?++-	FALSE	chr5:176836532	chr5:177409531	G	A	0	1	1	Laminin subunit alpha-4	EFO_0004747	Sun B	29875488	European	2018	-0.2099	0.0282	1.07e-13	-	3301	no
PLXNB1	rs4241815	4_187152142	NEU	4	187152142	T	C	11417	0.5059	0.2847	0.0131	1.52e-104	+++++?+++	FALSE	chr4:187152142	chr4:186230988	G	T	1	1	1	Glycoprotein Xg	EFO_0004747	Sun B	29875488	European	2018	0.1889	0.0246	1.45e-14	+	3301	no
PLXNB1	rs1801020	5_176836532	NEU	5	176836532	A	G	11417	0.2611	-0.1767	0.0154	1.73e-30	-----?++-	FALSE	chr5:176836532	chr5:177409531	G	A	0	1	1	Interleukin-21	EFO_0004747	Sun B	29875488	European	2018	0.1426	0.0284	5.01e-07	+	3301	no
PLXNB1	rs1801020	5_176836532	NEU	5	176836532	A	G	11417	0.2611	-0.1767	0.0154	1.73e-30	-----?++-	FALSE	chr5:176836532	chr5:177409531	G	A	0	1	1	Keratin-associated protein 2-4	EFO_0004747	Sun B	29875488	European	2018	-0.157	0.0283	3.09e-08	-	3301	no
PLXNB1	rs1801020	5_176836532	NEU	5	176836532	A	G	11417	0.2611	-0.1767	0.0154	1.73e-30	-----?++-	FALSE	chr5:176836532	chr5:177409531	C	T	1	0.96619	0.98856	Interleukin-13 receptor subunit alpha-1	EFO_0004747	Sun B	29875488	European	2018	0.1341	0.0286	2.63e-06	+	3301	no
PLXNB1	rs4241815	4_187152142	NEU	4	187152142	T	C	11417	0.5059	0.2847	0.0131	1.52e-104	+++++?+++	FALSE	chr4:187152142	chr4:186230988	G	T	1	1	1	Sulfiredoxin-1	EFO_0004747	Sun B	29875488	European	2018	-0.1167	0.0247	2.29e-06	-	3301	no
PLXNB1	rs4241815	4_187152142	NEU	4	187152142	T	C	11417	0.5059	0.2847	0.0131	1.52e-104	+++++?+++	FALSE	chr4:187152142	chr4:186230988	G	A	1	1	1	Drebrin-like protein	EFO_0004747	Sun B	29875488	European	2018	-0.2436	0.0244	1.86e-23	-	3301	no
PLXNB1	rs4241815	4_187152142	NEU	4	187152142	T	C	11417	0.5059	0.2847	0.0131	1.52e-104	+++++?+++	FALSE	chr4:187152142	chr4:186230988	G	A	1	1	1	ER membrane protein complex subunit 4	EFO_0004747	Sun B	29875488	European	2018	0.1113	0.0247	6.61e-06	+	3301	no
PLXNB1	rs4241815	4_187152142	NEU	4	187152142	T	C	11417	0.5059	0.2847	0.0131	1.52e-104	+++++?+++	FALSE	chr4:187152142	chr4:186230988	G	A	1	1	1	Endothelin-2	EFO_0004747	Sun B	29875488	European	2018	0.1701	0.0246	4.68e-12	+	3301	no
PLXNB1	rs4241815	4_187152142	NEU	4	187152142	T	C	11417	0.5059	0.2847	0.0131	1.52e-104	+++++?+++	FALSE	chr4:187152142	chr4:186230988	C	T	0	1	1	Transmembrane glycoprotein NMB	EFO_0004747	Sun B	29875488	European	2018	0.1957	0.0246	1.62e-15	+	3301	no
PLXNB1	rs4241815	4_187152142	NEU	4	187152142	T	C	11417	0.5059	0.2847	0.0131	1.52e-104	+++++?+++	FALSE	chr4:187152142	chr4:186230988	C	T	0	1	1	ADP-dependent glucokinase	EFO_0004747	Sun B	29875488	European	2018	0.1195	0.0247	1.32e-06	+	3301	no
PLXNB1	rs4241815	4_187152142	NEU	4	187152142	T	C	11417	0.5059	0.2847	0.0131	1.52e-104	+++++?+++	FALSE	chr4:187152142	chr4:186230988	G	A	1	1	1	Glucosidase 2 subunit beta	EFO_0004747	Sun B	29875488	European	2018	-0.2902	0.0242	5.25e-33	-	3301	no
PLXNB1	rs4241815	4_187152142	NEU	4	187152142	T	C	11417	0.5059	0.2847	0.0131	1.52e-104	+++++?+++	FALSE	chr4:187152142	chr4:186230988	C	T	0	1	1	Activating signal cointegrator 1 complex subunit 1	EFO_0004747	Sun B	29875488	European	2018	-0.2273	0.0245	1.66e-20	-	3301	no
PLXNB1	rs4241815	4_187152142	NEU	4	187152142	T	C	11417	0.5059	0.2847	0.0131	1.52e-104	+++++?+++	FALSE	chr4:187152142	chr4:186230988	C	T	0	1	1	Adrenomedullin	EFO_0004747	Sun B	29875488	European	2018	0.1902	0.0246	1e-14	+	3301	no
PLXNB1	rs4241815	4_187152142	NEU	4	187152142	T	C	11417	0.5059	0.2847	0.0131	1.52e-104	+++++?+++	FALSE	chr4:187152142	chr4:186230988	C	T	0	1	1	Amphoterin-induced protein 1	EFO_0004747	Sun B	29875488	European	2018	-0.1392	0.0247	1.66e-08	-	3301	no
PLXNB1	rs4241815	4_187152142	NEU	4	187152142	T	C	11417	0.5059	0.2847	0.0131	1.52e-104	+++++?+++	FALSE	chr4:187152142	chr4:186230988	C	T	0	1	1	cAMP-specific 3,5-cyclic phosphodiesterase 4D	EFO_0004747	Sun B	29875488	European	2018	0.1122	0.0247	5.62e-06	+	3301	no
PLXNB1	rs4241815	4_187152142	NEU	4	187152142	T	C	11417	0.5059	0.2847	0.0131	1.52e-104	+++++?+++	FALSE	chr4:187152142	chr4:186230988	G	T	1	1	1	cAMP-specific 3,5-cyclic phosphodiesterase 4D	EFO_0004747	Sun B	29875488	European	2018	0.113	0.0247	4.79e-06	+	3301	no
PLXNB1	rs1801020	5_176836532	NEU	5	176836532	A	G	11417	0.2611	-0.1767	0.0154	1.73e-30	-----?++-	FALSE	chr5:176836532	chr5:177409531	C	T	1	0.98861	0.99429	Superoxide dismutase [Mn], mitochondrial	EFO_0004747	Sun B	29875488	European	2018	0.6247	0.0261	5.5e-127	+	3301	no
PLXNB1	rs1801020	5_176836532	NEU	5	176836532	A	G	11417	0.2611	-0.1767	0.0154	1.73e-30	-----?++-	FALSE	chr5:176836532	chr5:177409531	C	T	1	0.96619	0.98856	Transmembrane protein 87B	EFO_0004747	Sun B	29875488	European	2018	-0.3327	0.0281	2.29e-32	-	3301	no
PLXNB1	rs1801020	5_176836532	NEU	5	176836532	A	G	11417	0.2611	-0.1767	0.0154	1.73e-30	-----?++-	FALSE	chr5:176836532	chr5:177409531	G	A	0	1	1	Tyrosine-protein kinase JAK2	EFO_0004747	Sun B	29875488	European	2018	-0.1905	0.0283	1.62e-11	-	3301	no
PLXNB1	rs1801020	5_176836532	NEU	5	176836532	A	G	11417	0.2611	-0.1767	0.0154	1.73e-30	-----?++-	FALSE	chr5:176836532	chr5:177409531	G	T	1	0.98861	0.99429	Testis-expressed sequence 29 protein	EFO_0004747	Sun B	29875488	European	2018	0.1582	0.0282	1.95e-08	+	3301	no
PLXNB1	rs4241815	4_187152142	NEU	4	187152142	T	C	11417	0.5059	0.2847	0.0131	1.52e-104	+++++?+++	FALSE	chr4:187152142	chr4:186230988	C	T	0	1	1	Neurexin-1	EFO_0004747	Sun B	29875488	European	2018	0.2973	0.0243	1.55e-34	+	3301	no
PLXNB1	rs4241815	4_187152142	NEU	4	187152142	T	C	11417	0.5059	0.2847	0.0131	1.52e-104	+++++?+++	FALSE	chr4:187152142	chr4:186230988	C	T	0	1	1	Neuropeptide W	EFO_0004747	Sun B	29875488	European	2018	0.225	0.0245	4.07e-20	+	3301	no
PLXNB1	rs4241815	4_187152142	NEU	4	187152142	T	C	11417	0.5059	0.2847	0.0131	1.52e-104	+++++?+++	FALSE	chr4:187152142	chr4:186230988	G	T	1	1	1	Acidic leucine-rich nuclear phosphoprotein 32 family member B	EFO_0004747	Sun B	29875488	European	2018	0.199	0.0245	4.9e-16	+	3301	no
PLXNB1	rs4241815	4_187152142	NEU	4	187152142	T	C	11417	0.5059	0.2847	0.0131	1.52e-104	+++++?+++	FALSE	chr4:187152142	chr4:186230988	G	T	1	1	1	Activating signal cointegrator 1 complex subunit 1	EFO_0004747	Sun B	29875488	European	2018	-0.2255	0.0245	3.16e-20	-	3301	no
PLXNB1	rs4241815	4_187152142	NEU	4	187152142	T	C	11417	0.5059	0.2847	0.0131	1.52e-104	+++++?+++	FALSE	chr4:187152142	chr4:186230988	G	T	1	1	1	Adrenomedullin	EFO_0004747	Sun B	29875488	European	2018	0.1918	0.0246	5.62e-15	+	3301	no
PLXNB1	rs4241815	4_187152142	NEU	4	187152142	T	C	11417	0.5059	0.2847	0.0131	1.52e-104	+++++?+++	FALSE	chr4:187152142	chr4:186230988	G	T	1	1	1	Amphoterin-induced protein 1	EFO_0004747	Sun B	29875488	European	2018	-0.1382	0.0247	2.09e-08	-	3301	no
PLXNB1	rs4241815	4_187152142	NEU	4	187152142	T	C	11417	0.5059	0.2847	0.0131	1.52e-104	+++++?+++	FALSE	chr4:187152142	chr4:186230988	G	T	1	1	1	Anosmin-1	EFO_0004747	Sun B	29875488	European	2018	0.1327	0.0247	7.59e-08	+	3301	no
PLXNB1	rs4241815	4_187152142	NEU	4	187152142	T	C	11417	0.5059	0.2847	0.0131	1.52e-104	+++++?+++	FALSE	chr4:187152142	chr4:186230988	G	A	1	1	1	Amphoterin-induced protein 1	EFO_0004747	Sun B	29875488	European	2018	-0.1374	0.0246	2.45e-08	-	3301	no
PLXNB1	rs4241815	4_187152142	NEU	4	187152142	T	C	11417	0.5059	0.2847	0.0131	1.52e-104	+++++?+++	FALSE	chr4:187152142	chr4:186230988	G	A	1	1	1	Anosmin-1	EFO_0004747	Sun B	29875488	European	2018	0.1342	0.0247	5.25e-08	+	3301	no
PLXNB1	rs4241815	4_187152142	NEU	4	187152142	T	C	11417	0.5059	0.2847	0.0131	1.52e-104	+++++?+++	FALSE	chr4:187152142	chr4:186230988	G	A	1	1	1	Intercellular adhesion molecule 1	EFO_0004747	Yao C	30111768	European	2017	-0.1306	0.01836	1.17e-12	-	6861	no
PLXNB1	rs4241815	4_187152142	NEU	4	187152142	T	C	11417	0.5059	0.2847	0.0131	1.52e-104	+++++?+++	FALSE	chr4:187152142	chr4:186230988	G	T	1	1	1	Beta-defensin 113	EFO_0004747	Sun B	29875488	European	2018	-0.1484	0.0246	1.74e-09	-	3301	no
PLXNB1	rs4241815	4_187152142	NEU	4	187152142	T	C	11417	0.5059	0.2847	0.0131	1.52e-104	+++++?+++	FALSE	chr4:187152142	chr4:186230988	G	T	1	1	1	Bone morphogenetic protein 7	EFO_0004747	Sun B	29875488	European	2018	-0.2011	0.0245	2.45e-16	-	3301	no
PLXNB1	rs4241815	4_187152142	NEU	4	187152142	T	C	11417	0.5059	0.2847	0.0131	1.52e-104	+++++?+++	FALSE	chr4:187152142	chr4:186230988	G	T	1	1	1	Bone sialoprotein 2	EFO_0004747	Sun B	29875488	European	2018	0.1798	0.0246	2.63e-13	+	3301	no
PLXNB1	rs1801020	5_176836532	NEU	5	176836532	A	G	11417	0.2611	-0.1767	0.0154	1.73e-30	-----?++-	FALSE	chr5:176836532	chr5:177409531	G	A	0	1	1	Glucagon	EFO_0004747	Sun B	29875488	European	2018	-0.1763	0.0283	4.68e-10	-	3301	no
PLXNB1	rs1801020	5_176836532	NEU	5	176836532	A	G	11417	0.2611	-0.1767	0.0154	1.73e-30	-----?++-	FALSE	chr5:176836532	chr5:177409531	C	T	1	0.96619	0.98856	CD63 antigen	EFO_0004747	Sun B	29875488	European	2018	0.2503	0.0283	1.05e-18	+	3301	no
PLXNB1	rs1801020	5_176836532	NEU	5	176836532	A	G	11417	0.2611	-0.1767	0.0154	1.73e-30	-----?++-	FALSE	chr5:176836532	chr5:177409531	G	A	0	1	1	Interleukin-13 receptor subunit alpha-1	EFO_0004747	Sun B	29875488	European	2018	0.1373	0.0284	1.29e-06	+	3301	no
PLXNB1	rs1801020	5_176836532	NEU	5	176836532	A	G	11417	0.2611	-0.1767	0.0154	1.73e-30	-----?++-	FALSE	chr5:176836532	chr5:177409531	C	T	1	0.96619	0.98856	Bone sialoprotein 2	EFO_0004747	Sun B	29875488	European	2018	-0.1479	0.0286	2.24e-07	-	3301	no
PLXNB1	rs1801020	5_176836532	NEU	5	176836532	A	G	11417	0.2611	-0.1767	0.0154	1.73e-30	-----?++-	FALSE	chr5:176836532	chr5:177409531	G	A	0	1	1	Interleukin-21	EFO_0004747	Sun B	29875488	European	2018	0.1426	0.0284	5.01e-07	+	3301	no
PLXNB1	rs4241815	4_187152142	NEU	4	187152142	T	C	11417	0.5059	0.2847	0.0131	1.52e-104	+++++?+++	FALSE	chr4:187152142	chr4:186230988	C	T	0	1	1	Heparan sulfate glucosamine 3-O-sulfotransferase 3A1	EFO_0004747	Sun B	29875488	European	2018	0.1225	0.0247	7.08e-07	+	3301	no
PLXNB1	rs1801020	5_176836532	NEU	5	176836532	A	G	11417	0.2611	-0.1767	0.0154	1.73e-30	-----?++-	FALSE	chr5:176836532	chr5:177409531	C	T	1	0.96619	0.98856	Dipeptidase 2	EFO_0004747	Sun B	29875488	European	2018	-0.223	0.0284	4.17e-15	-	3301	no
PLXNB1	rs1801020	5_176836532	NEU	5	176836532	A	G	11417	0.2611	-0.1767	0.0154	1.73e-30	-----?++-	FALSE	chr5:176836532	chr5:177409531	C	T	1	0.96619	0.98856	Drebrin-like protein	EFO_0004747	Sun B	29875488	European	2018	0.2006	0.0285	1.86e-12	+	3301	no
PLXNB1	rs4241815	4_187152142	NEU	4	187152142	T	C	11417	0.5059	0.2847	0.0131	1.52e-104	+++++?+++	FALSE	chr4:187152142	chr4:186230988	G	T	1	1	1	Heparan sulfate glucosamine 3-O-sulfotransferase 3A1	EFO_0004747	Sun B	29875488	European	2018	0.1235	0.0247	5.62e-07	+	3301	no
PLXNB1	rs1801020	5_176836532	NEU	5	176836532	A	G	11417	0.2611	-0.1767	0.0154	1.73e-30	-----?++-	FALSE	chr5:176836532	chr5:177409531	C	T	1	0.98861	0.99429	Interleukin-2	EFO_0004747	Sun B	29875488	European	2018	0.1587	0.0281	1.62e-08	+	3301	no
PLXNB1	rs4241815	4_187152142	NEU	4	187152142	T	C	11417	0.5059	0.2847	0.0131	1.52e-104	+++++?+++	FALSE	chr4:187152142	chr4:186230988	C	T	0	1	1	Insulin-like growth factor-binding protein 6	EFO_0004747	Sun B	29875488	European	2018	0.1272	0.0247	2.63e-07	+	3301	no
PLXNB1	rs4241815	4_187152142	NEU	4	187152142	T	C	11417	0.5059	0.2847	0.0131	1.52e-104	+++++?+++	FALSE	chr4:187152142	chr4:186230988	C	T	0	1	1	Interleukin-13 receptor subunit alpha-1	EFO_0004747	Sun B	29875488	European	2018	-0.1909	0.0246	8.13e-15	-	3301	no
PLXNB1	rs4241815	4_187152142	NEU	4	187152142	T	C	11417	0.5059	0.2847	0.0131	1.52e-104	+++++?+++	FALSE	chr4:187152142	chr4:186230988	C	T	0	1	1	Interleukin-2	EFO_0004747	Sun B	29875488	European	2018	-0.1876	0.0246	2.29e-14	-	3301	no
PLXNB1	rs4241815	4_187152142	NEU	4	187152142	T	C	11417	0.5059	0.2847	0.0131	1.52e-104	+++++?+++	FALSE	chr4:187152142	chr4:186230988	C	T	0	1	1	Keratin-associated protein 2-4	EFO_0004747	Sun B	29875488	European	2018	0.1806	0.0246	2.14e-13	+	3301	no
PLXNB1	rs1801020	5_176836532	NEU	5	176836532	A	G	11417	0.2611	-0.1767	0.0154	1.73e-30	-----?++-	FALSE	chr5:176836532	chr5:177409531	C	T	1	0.98861	0.99429	Neurensin-1	EFO_0004747	Sun B	29875488	European	2018	-0.155	0.0281	3.55e-08	-	3301	no
PLXNB1	rs1801020	5_176836532	NEU	5	176836532	A	G	11417	0.2611	-0.1767	0.0154	1.73e-30	-----?++-	FALSE	chr5:176836532	chr5:177409531	C	T	1	0.98861	0.99429	Neurexin-1	EFO_0004747	Sun B	29875488	European	2018	-0.241	0.0279	6.17e-18	-	3301	no
PLXNB1	rs1801020	5_176836532	NEU	5	176836532	A	G	11417	0.2611	-0.1767	0.0154	1.73e-30	-----?++-	FALSE	chr5:176836532	chr5:177409531	G	A	0	1	1	Acidic leucine-rich nuclear phosphoprotein 32 family member B	EFO_0004747	Sun B	29875488	European	2018	-0.1331	0.0284	2.63e-06	-	3301	no
PLXNB1	rs4241815	4_187152142	NEU	4	187152142	T	C	11417	0.5059	0.2847	0.0131	1.52e-104	+++++?+++	FALSE	chr4:187152142	chr4:186230988	C	T	0	1	1	Acidic leucine-rich nuclear phosphoprotein 32 family member B	EFO_0004747	Sun B	29875488	European	2018	0.1995	0.0245	4.47e-16	+	3301	no
PLXNB1	rs1801020	5_176836532	NEU	5	176836532	A	G	11417	0.2611	-0.1767	0.0154	1.73e-30	-----?++-	FALSE	chr5:176836532	chr5:177409531	G	A	0	1	1	Adrenomedullin	EFO_0004747	Sun B	29875488	European	2018	-0.1584	0.0283	2.29e-08	-	3301	no
PLXNB1	rs1801020	5_176836532	NEU	5	176836532	A	G	11417	0.2611	-0.1767	0.0154	1.73e-30	-----?++-	FALSE	chr5:176836532	chr5:177409531	G	A	0	1	1	Amphoterin-induced protein 1	EFO_0004747	Sun B	29875488	European	2018	0.146	0.0284	2.63e-07	+	3301	no
PLXNB1	rs1801020	5_176836532	NEU	5	176836532	A	G	11417	0.2611	-0.1767	0.0154	1.73e-30	-----?++-	FALSE	chr5:176836532	chr5:177409531	G	A	0	1	1	Aspartate aminotransferase, cytoplasmic	EFO_0004747	Sun B	29875488	European	2018	0.133	0.0284	2.82e-06	+	3301	no
PLXNB1	rs1801020	5_176836532	NEU	5	176836532	A	G	11417	0.2611	-0.1767	0.0154	1.73e-30	-----?++-	FALSE	chr5:176836532	chr5:177409531	G	A	0	1	1	Beta-defensin 113	EFO_0004747	Sun B	29875488	European	2018	0.1496	0.0284	1.32e-07	+	3301	no
PLXNB1	rs1801020	5_176836532	NEU	5	176836532	A	G	11417	0.2611	-0.1767	0.0154	1.73e-30	-----?++-	FALSE	chr5:176836532	chr5:177409531	C	T	1	0.98861	0.99429	Somatostatin-28	EFO_0004747	Sun B	29875488	European	2018	-0.1356	0.0281	1.45e-06	-	3301	no
PLXNB1	rs4241815	4_187152142	NEU	4	187152142	T	C	11417	0.5059	0.2847	0.0131	1.52e-104	+++++?+++	FALSE	chr4:187152142	chr4:186230988	C	T	0	1	1	Palmitoleoyl-protein carboxylesterase NOTUM	EFO_0004747	Sun B	29875488	European	2018	0.1179	0.0247	1.82e-06	+	3301	no
PLXNB1	rs1801020	5_176836532	NEU	5	176836532	A	G	11417	0.2611	-0.1767	0.0154	1.73e-30	-----?++-	FALSE	chr5:176836532	chr5:177409531	C	T	1	0.98861	0.99429	Testis-expressed sequence 29 protein	EFO_0004747	Sun B	29875488	European	2018	0.1592	0.0281	1.48e-08	+	3301	no
PLXNB1	rs4241815	4_187152142	NEU	4	187152142	T	C	11417	0.5059	0.2847	0.0131	1.52e-104	+++++?+++	FALSE	chr4:187152142	chr4:186230988	C	T	0	1	1	Soluble CD40 ligand	EFO_0004747	Yao C	30111768	European	2017	-0.1102	0.01813	1.21e-09	-	6861	no
PLXNB1	rs4241815	4_187152142	NEU	4	187152142	T	C	11417	0.5059	0.2847	0.0131	1.52e-104	+++++?+++	FALSE	chr4:187152142	chr4:186230988	C	T	0	1	1	Bone morphogenetic protein 7	EFO_0004747	Sun B	29875488	European	2018	-0.2017	0.0245	2.09e-16	-	3301	no
PLXNB1	rs4241815	4_187152142	NEU	4	187152142	T	C	11417	0.5059	0.2847	0.0131	1.52e-104	+++++?+++	FALSE	chr4:187152142	chr4:186230988	G	T	1	1	1	14-3-3 protein sigma	EFO_0004747	Sun B	29875488	European	2018	0.139	0.0247	1.74e-08	+	3301	no
PLXNB1	rs4241815	4_187152142	NEU	4	187152142	T	C	11417	0.5059	0.2847	0.0131	1.52e-104	+++++?+++	FALSE	chr4:187152142	chr4:186230988	G	T	1	1	1	ADP-dependent glucokinase	EFO_0004747	Sun B	29875488	European	2018	0.12	0.0247	1.17e-06	+	3301	no
PLXNB1	rs4241815	4_187152142	NEU	4	187152142	T	C	11417	0.5059	0.2847	0.0131	1.52e-104	+++++?+++	FALSE	chr4:187152142	chr4:186230988	G	T	1	1	1	Noncompact myelin-associated protein	EFO_0004747	Sun B	29875488	European	2018	0.115	0.0247	3.24e-06	+	3301	no
PLXNB1	rs4241815	4_187152142	NEU	4	187152142	T	C	11417	0.5059	0.2847	0.0131	1.52e-104	+++++?+++	FALSE	chr4:187152142	chr4:186230988	G	T	1	1	1	Nuclear protein MDM1	EFO_0004747	Sun B	29875488	European	2018	0.1281	0.0247	2.09e-07	+	3301	no
PLXNB1	rs4241815	4_187152142	NEU	4	187152142	T	C	11417	0.5059	0.2847	0.0131	1.52e-104	+++++?+++	FALSE	chr4:187152142	chr4:186230988	G	T	1	1	1	Origin recognition complex subunit 6	EFO_0004747	Sun B	29875488	European	2018	-0.1325	0.0247	7.94e-08	-	3301	no
PLXNB1	rs4241815	4_187152142	NEU	4	187152142	T	C	11417	0.5059	0.2847	0.0131	1.52e-104	+++++?+++	FALSE	chr4:187152142	chr4:186230988	G	T	1	1	1	Palmitoleoyl-protein carboxylesterase NOTUM	EFO_0004747	Sun B	29875488	European	2018	0.1186	0.0247	1.58e-06	+	3301	no
PLXNB1	rs4241815	4_187152142	NEU	4	187152142	T	C	11417	0.5059	0.2847	0.0131	1.52e-104	+++++?+++	FALSE	chr4:187152142	chr4:186230988	G	T	1	1	1	Parathyroid hormone-related protein	EFO_0004747	Sun B	29875488	European	2018	0.2411	0.0244	5.62e-23	+	3301	no
PLXNB1	rs4241815	4_187152142	NEU	4	187152142	T	C	11417	0.5059	0.2847	0.0131	1.52e-104	+++++?+++	FALSE	chr4:187152142	chr4:186230988	G	T	1	1	1	Apolipoprotein B	EFO_0004747	Sun B	29875488	European	2018	-0.122	0.0247	7.76e-07	-	3301	no
PLXNB1	rs4241815	4_187152142	NEU	4	187152142	T	C	11417	0.5059	0.2847	0.0131	1.52e-104	+++++?+++	FALSE	chr4:187152142	chr4:186230988	G	T	1	1	1	Aspartate aminotransferase, cytoplasmic	EFO_0004747	Sun B	29875488	European	2018	-0.1606	0.0246	6.92e-11	-	3301	no
PLXNB1	rs4241815	4_187152142	NEU	4	187152142	T	C	11417	0.5059	0.2847	0.0131	1.52e-104	+++++?+++	FALSE	chr4:187152142	chr4:186230988	G	T	1	1	1	Beta-1,4-glucuronyltransferase 1	EFO_0004747	Sun B	29875488	European	2018	0.1245	0.0247	4.57e-07	+	3301	no
PLXNB1	rs4241815	4_187152142	NEU	4	187152142	T	C	11417	0.5059	0.2847	0.0131	1.52e-104	+++++?+++	FALSE	chr4:187152142	chr4:186230988	G	T	1	1	1	Phosphatidylinositol-glycan-specific phospholipase D	EFO_0004747	Sun B	29875488	European	2018	-0.3133	0.0242	1.91e-38	-	3301	no
PLXNB1	rs4241815	4_187152142	NEU	4	187152142	T	C	11417	0.5059	0.2847	0.0131	1.52e-104	+++++?+++	FALSE	chr4:187152142	chr4:186230988	G	T	1	1	1	Plexin-B2	EFO_0004747	Sun B	29875488	European	2018	-0.123	0.0247	6.31e-07	-	3301	no
PLXNB1	rs4241815	4_187152142	NEU	4	187152142	T	C	11417	0.5059	0.2847	0.0131	1.52e-104	+++++?+++	FALSE	chr4:187152142	chr4:186230988	G	T	1	1	1	Proenkephalin-A	EFO_0004747	Sun B	29875488	European	2018	0.1286	0.0247	1.91e-07	+	3301	no
PLXNB1	rs4241815	4_187152142	NEU	4	187152142	T	C	11417	0.5059	0.2847	0.0131	1.52e-104	+++++?+++	FALSE	chr4:187152142	chr4:186230988	G	T	1	1	1	Progonadoliberin-1	EFO_0004747	Sun B	29875488	European	2018	0.2429	0.0244	2.69e-23	+	3301	no
PLXNB1	rs1801020	5_176836532	NEU	5	176836532	A	G	11417	0.2611	-0.1767	0.0154	1.73e-30	-----?++-	FALSE	chr5:176836532	chr5:177409531	G	A	0	1	1	Glucosidase 2 subunit beta	EFO_0004747	Sun B	29875488	European	2018	0.2607	0.0281	1.74e-20	+	3301	no
PLXNB1	rs1801020	5_176836532	NEU	5	176836532	A	G	11417	0.2611	-0.1767	0.0154	1.73e-30	-----?++-	FALSE	chr5:176836532	chr5:177409531	C	T	1	0.96619	0.98856	Bone morphogenetic protein 7	EFO_0004747	Sun B	29875488	European	2018	0.1593	0.0285	2.4e-08	+	3301	no
PLXNB1	rs1801020	5_176836532	NEU	5	176836532	A	G	11417	0.2611	-0.1767	0.0154	1.73e-30	-----?++-	FALSE	chr5:176836532	chr5:177409531	G	A	0	1	1	Origin recognition complex subunit 6	EFO_0004747	Sun B	29875488	European	2018	0.1549	0.0284	4.68e-08	+	3301	no
PLXNB1	rs4241815	4_187152142	NEU	4	187152142	T	C	11417	0.5059	0.2847	0.0131	1.52e-104	+++++?+++	FALSE	chr4:187152142	chr4:186230988	C	T	0	1	1	Glycoprotein Xg	EFO_0004747	Sun B	29875488	European	2018	0.1892	0.0246	1.38e-14	+	3301	no
PLXNB1	rs1801020	5_176836532	NEU	5	176836532	A	G	11417	0.2611	-0.1767	0.0154	1.73e-30	-----?++-	FALSE	chr5:176836532	chr5:177409531	C	T	1	0.98861	0.99429	Superoxide dismutase [Mn], mitochondrial	EFO_0004747	Sun B	29875488	European	2018	0.6247	0.0261	5.5e-127	+	3301	no
PLXNB1	rs1801020	5_176836532	NEU	5	176836532	A	G	11417	0.2611	-0.1767	0.0154	1.73e-30	-----?++-	FALSE	chr5:176836532	chr5:177409531	C	T	1	0.98861	0.99429	Testis-expressed sequence 29 protein	EFO_0004747	Sun B	29875488	European	2018	0.1592	0.0281	1.48e-08	+	3301	no
PLXNB1	rs1801020	5_176836532	NEU	5	176836532	A	G	11417	0.2611	-0.1767	0.0154	1.73e-30	-----?++-	FALSE	chr5:176836532	chr5:177409531	G	A	0	1	1	Persulfide dioxygenase ETHE1, mitochondrial	EFO_0004747	Sun B	29875488	European	2018	-0.1794	0.0283	2.29e-10	-	3301	no
PLXNB1	rs1801020	5_176836532	NEU	5	176836532	A	G	11417	0.2611	-0.1767	0.0154	1.73e-30	-----?++-	FALSE	chr5:176836532	chr5:177409531	C	T	1	0.96619	0.98856	Endothelin-2	EFO_0004747	Sun B	29875488	European	2018	-0.1782	0.0285	4.07e-10	-	3301	no
PLXNB1	rs1801020	5_176836532	NEU	5	176836532	A	G	11417	0.2611	-0.1767	0.0154	1.73e-30	-----?++-	FALSE	chr5:176836532	chr5:177409531	C	T	1	0.96619	0.98856	Glucosidase 2 subunit beta	EFO_0004747	Sun B	29875488	European	2018	0.2534	0.0283	3.72e-19	+	3301	no
PLXNB1	rs1801020	5_176836532	NEU	5	176836532	A	G	11417	0.2611	-0.1767	0.0154	1.73e-30	-----?++-	FALSE	chr5:176836532	chr5:177409531	G	A	0	1	1	Neurensin-1	EFO_0004747	Sun B	29875488	European	2018	-0.1625	0.0283	1e-08	-	3301	no
PLXNB1	rs1801020	5_176836532	NEU	5	176836532	A	G	11417	0.2611	-0.1767	0.0154	1.73e-30	-----?++-	FALSE	chr5:176836532	chr5:177409531	G	A	0	1	1	Cadherin-15	EFO_0004747	Sun B	29875488	European	2018	-0.2222	0.0282	3.47e-15	-	3301	no
PLXNB1	rs1801020	5_176836532	NEU	5	176836532	A	G	11417	0.2611	-0.1767	0.0154	1.73e-30	-----?++-	FALSE	chr5:176836532	chr5:177409531	G	A	0	1	1	Chromogranin-A	EFO_0004747	Sun B	29875488	European	2018	-0.131	0.0284	3.98e-06	-	3301	no
PLXNB1	rs4241815	4_187152142	NEU	4	187152142	T	C	11417	0.5059	0.2847	0.0131	1.52e-104	+++++?+++	FALSE	chr4:187152142	chr4:186230988	G	T	1	1	1	Teneurin-4	EFO_0004747	Sun B	29875488	European	2018	0.1229	0.0247	6.46e-07	+	3301	no
PLXNB1	rs4241815	4_187152142	NEU	4	187152142	T	C	11417	0.5059	0.2847	0.0131	1.52e-104	+++++?+++	FALSE	chr4:187152142	chr4:186230988	G	T	1	1	1	Testis-expressed sequence 29 protein	EFO_0004747	Sun B	29875488	European	2018	-0.1691	0.0246	6.31e-12	-	3301	no
PLXNB1	rs4241815	4_187152142	NEU	4	187152142	T	C	11417	0.5059	0.2847	0.0131	1.52e-104	+++++?+++	FALSE	chr4:187152142	chr4:186230988	G	T	1	1	1	Thromboxane-A synthase	EFO_0004747	Sun B	29875488	European	2018	0.1238	0.0247	5.25e-07	+	3301	no
PLXNB1	rs4241815	4_187152142	NEU	4	187152142	T	C	11417	0.5059	0.2847	0.0131	1.52e-104	+++++?+++	FALSE	chr4:187152142	chr4:186230988	G	T	1	1	1	Transmembrane protein 132C	EFO_0004747	Sun B	29875488	European	2018	-0.1451	0.0247	3.98e-09	-	3301	no
PLXNB1	rs1801020	5_176836532	NEU	5	176836532	A	G	11417	0.2611	-0.1767	0.0154	1.73e-30	-----?++-	FALSE	chr5:176836532	chr5:177409531	G	A	0	1	1	Activating signal cointegrator 1 complex subunit 1	EFO_0004747	Sun B	29875488	European	2018	0.2199	0.0282	6.61e-15	+	3301	no
PLXNB1	rs4241815	4_187152142	NEU	4	187152142	T	C	11417	0.5059	0.2847	0.0131	1.52e-104	+++++?+++	FALSE	chr4:187152142	chr4:186230988	G	T	1	1	1	Tumor necrosis factor receptor superfamily member 16	EFO_0004747	Sun B	29875488	European	2018	0.1995	0.0245	4.37e-16	+	3301	no
PLXNB1	rs4241815	4_187152142	NEU	4	187152142	T	C	11417	0.5059	0.2847	0.0131	1.52e-104	+++++?+++	FALSE	chr4:187152142	chr4:186230988	G	T	1	1	1	Tumor necrosis factor receptor superfamily member 19L	EFO_0004747	Sun B	29875488	European	2018	0.1463	0.0247	2.95e-09	+	3301	no
PLXNB1	rs4241815	4_187152142	NEU	4	187152142	T	C	11417	0.5059	0.2847	0.0131	1.52e-104	+++++?+++	FALSE	chr4:187152142	chr4:186230988	G	T	1	1	1	Tyrosine-protein kinase JAK2	EFO_0004747	Sun B	29875488	European	2018	0.2645	0.0244	1.82e-27	+	3301	no
PLXNB1	rs4241815	4_187152142	NEU	4	187152142	T	C	11417	0.5059	0.2847	0.0131	1.52e-104	+++++?+++	FALSE	chr4:187152142	chr4:186230988	G	T	1	1	1	Vascular endothelial growth factor D	EFO_0004747	Sun B	29875488	European	2018	-0.1892	0.0246	1.32e-14	-	3301	no
PLXNB1	rs1801020	5_176836532	NEU	5	176836532	A	G	11417	0.2611	-0.1767	0.0154	1.73e-30	-----?++-	FALSE	chr5:176836532	chr5:177409531	C	T	1	0.96619	0.98856	Origin recognition complex subunit 6	EFO_0004747	Sun B	29875488	European	2018	0.1528	0.0286	8.71e-08	+	3301	no
PLXNB1	rs1801020	5_176836532	NEU	5	176836532	A	G	11417	0.2611	-0.1767	0.0154	1.73e-30	-----?++-	FALSE	chr5:176836532	chr5:177409531	C	T	1	0.96619	0.98856	Parathyroid hormone-related protein	EFO_0004747	Sun B	29875488	European	2018	-0.2056	0.0285	5.01e-13	-	3301	no
PLXNB1	rs4241815	4_187152142	NEU	4	187152142	T	C	11417	0.5059	0.2847	0.0131	1.52e-104	+++++?+++	FALSE	chr4:187152142	chr4:186230988	G	T	1	1	1	Intercellular adhesion molecule 1	EFO_0004747	Yao C	30111768	European	2017	-0.1311	0.01849	1.35e-12	-	6861	no
PLXNB1	rs1801020	5_176836532	NEU	5	176836532	A	G	11417	0.2611	-0.1767	0.0154	1.73e-30	-----?++-	FALSE	chr5:176836532	chr5:177409531	C	T	1	0.98861	0.99429	Protachykinin-1	EFO_0004747	Sun B	29875488	European	2018	-0.1587	0.0281	1.66e-08	-	3301	no
PLXNB1	rs1801020	5_176836532	NEU	5	176836532	A	G	11417	0.2611	-0.1767	0.0154	1.73e-30	-----?++-	FALSE	chr5:176836532	chr5:177409531	G	A	0	1	1	Tumor necrosis factor receptor superfamily member 16	EFO_0004747	Sun B	29875488	European	2018	-0.2115	0.0282	6.76e-14	-	3301	no
PLXNB1	rs4241815	4_187152142	NEU	4	187152142	T	C	11417	0.5059	0.2847	0.0131	1.52e-104	+++++?+++	FALSE	chr4:187152142	chr4:186230988	C	T	1	0.99602	1	Somatostatin-28	EFO_0004747	Sun B	29875488	European	2018	0.1608	0.0247	7.94e-11	+	3301	no
PLXNB1	rs4241815	4_187152142	NEU	4	187152142	T	C	11417	0.5059	0.2847	0.0131	1.52e-104	+++++?+++	FALSE	chr4:187152142	chr4:186230988	G	T	1	1	1	Plasma kallikrein	EFO_0004747	Yao C	30111768	European	2017	0.1741	0.01848	4.47e-21	+	6861	no
PLXNB1	rs4241815	4_187152142	NEU	4	187152142	T	C	11417	0.5059	0.2847	0.0131	1.52e-104	+++++?+++	FALSE	chr4:187152142	chr4:186230988	G	T	1	1	1	Receptor for advanced glycation endproducts	EFO_0004747	Yao C	30111768	European	2017	-0.1304	0.01871	3.15e-12	-	6861	no
PLXNB1	rs4241815	4_187152142	NEU	4	187152142	T	C	11417	0.5059	0.2847	0.0131	1.52e-104	+++++?+++	FALSE	chr4:187152142	chr4:186230988	G	T	1	1	1	Tumor necrosis factor receptor superfamily member 16	EFO_0004747	Sun B	29875488	European	2018	0.1995	0.0245	4.37e-16	+	3301	no
PLXNB1	rs4241815	4_187152142	NEU	4	187152142	T	C	11417	0.5059	0.2847	0.0131	1.52e-104	+++++?+++	FALSE	chr4:187152142	chr4:186230988	G	T	1	1	1	Tumor necrosis factor receptor superfamily member 19L	EFO_0004747	Sun B	29875488	European	2018	0.1463	0.0247	2.95e-09	+	3301	no
PLXNB1	rs4241815	4_187152142	NEU	4	187152142	T	C	11417	0.5059	0.2847	0.0131	1.52e-104	+++++?+++	FALSE	chr4:187152142	chr4:186230988	G	A	1	1	1	Laminin subunit alpha-4	EFO_0004747	Sun B	29875488	European	2018	0.3099	0.0242	1.51e-37	+	3301	no
PLXNB1	rs4241815	4_187152142	NEU	4	187152142	T	C	11417	0.5059	0.2847	0.0131	1.52e-104	+++++?+++	FALSE	chr4:187152142	chr4:186230988	C	T	0	1	1	Palmitoleoyl-protein carboxylesterase NOTUM	EFO_0004747	Sun B	29875488	European	2018	0.1179	0.0247	1.82e-06	+	3301	no
PLXNB1	rs4241815	4_187152142	NEU	4	187152142	T	C	11417	0.5059	0.2847	0.0131	1.52e-104	+++++?+++	FALSE	chr4:187152142	chr4:186230988	C	T	0	1	1	Parathyroid hormone-related protein	EFO_0004747	Sun B	29875488	European	2018	0.2406	0.0244	7.24e-23	+	3301	no
PLXNB1	rs4241815	4_187152142	NEU	4	187152142	T	C	11417	0.5059	0.2847	0.0131	1.52e-104	+++++?+++	FALSE	chr4:187152142	chr4:186230988	C	T	0	1	1	Peptidyl-glycine alpha-amidating monooxygenase	EFO_0004747	Sun B	29875488	European	2018	0.1809	0.0246	1.95e-13	+	3301	no
PLXNB1	rs4241815	4_187152142	NEU	4	187152142	T	C	11417	0.5059	0.2847	0.0131	1.52e-104	+++++?+++	FALSE	chr4:187152142	chr4:186230988	C	T	0	1	1	Persulfide dioxygenase ETHE1, mitochondrial	EFO_0004747	Sun B	29875488	European	2018	0.1721	0.0246	2.69e-12	+	3301	no
PLXNB1	rs4241815	4_187152142	NEU	4	187152142	T	C	11417	0.5059	0.2847	0.0131	1.52e-104	+++++?+++	FALSE	chr4:187152142	chr4:186230988	G	A	1	1	1	Apolipoprotein B	EFO_0004747	Sun B	29875488	European	2018	-0.1233	0.0247	5.89e-07	-	3301	no
PLXNB1	rs4241815	4_187152142	NEU	4	187152142	T	C	11417	0.5059	0.2847	0.0131	1.52e-104	+++++?+++	FALSE	chr4:187152142	chr4:186230988	C	T	0	1	1	Plexin-B2	EFO_0004747	Sun B	29875488	European	2018	-0.1242	0.0247	5.01e-07	-	3301	no
PLXNB1	rs4241815	4_187152142	NEU	4	187152142	T	C	11417	0.5059	0.2847	0.0131	1.52e-104	+++++?+++	FALSE	chr4:187152142	chr4:186230988	C	T	0	1	1	Proenkephalin-A	EFO_0004747	Sun B	29875488	European	2018	0.1276	0.0247	2.4e-07	+	3301	no
PLXNB1	rs4241815	4_187152142	NEU	4	187152142	T	C	11417	0.5059	0.2847	0.0131	1.52e-104	+++++?+++	FALSE	chr4:187152142	chr4:186230988	C	T	0	1	1	Progonadoliberin-1	EFO_0004747	Sun B	29875488	European	2018	0.2438	0.0244	1.91e-23	+	3301	no
PLXNB1	rs4241815	4_187152142	NEU	4	187152142	T	C	11417	0.5059	0.2847	0.0131	1.52e-104	+++++?+++	FALSE	chr4:187152142	chr4:186230988	C	T	0	1	1	Estrogen receptor	EFO_0004747	Sun B	29875488	European	2018	0.1128	0.0247	5.01e-06	+	3301	no
PLXNB1	rs4241815	4_187152142	NEU	4	187152142	T	C	11417	0.5059	0.2847	0.0131	1.52e-104	+++++?+++	FALSE	chr4:187152142	chr4:186230988	C	T	0	1	1	Gamma-interferon-inducible protein 16	EFO_0004747	Sun B	29875488	European	2018	-0.1239	0.0247	5.25e-07	-	3301	no
PLXNB1	rs4241815	4_187152142	NEU	4	187152142	T	C	11417	0.5059	0.2847	0.0131	1.52e-104	+++++?+++	FALSE	chr4:187152142	chr4:186230988	C	T	0	1	1	Glucagon	EFO_0004747	Sun B	29875488	European	2018	0.2279	0.0245	1.2e-20	+	3301	no
PLXNB1	rs4241815	4_187152142	NEU	4	187152142	T	C	11417	0.5059	0.2847	0.0131	1.52e-104	+++++?+++	FALSE	chr4:187152142	chr4:186230988	C	T	0	1	1	Glucosidase 2 subunit beta	EFO_0004747	Sun B	29875488	European	2018	-0.2898	0.0243	7.59e-33	-	3301	no
PLXNB1	rs4241815	4_187152142	NEU	4	187152142	T	C	11417	0.5059	0.2847	0.0131	1.52e-104	+++++?+++	FALSE	chr4:187152142	chr4:186230988	C	T	1	0.99602	1	Acidic leucine-rich nuclear phosphoprotein 32 family member B	EFO_0004747	Sun B	29875488	European	2018	0.2036	0.0246	1.41e-16	+	3301	no
PLXNB1	rs4241815	4_187152142	NEU	4	187152142	T	C	11417	0.5059	0.2847	0.0131	1.52e-104	+++++?+++	FALSE	chr4:187152142	chr4:186230988	C	T	1	0.99602	1	Activating signal cointegrator 1 complex subunit 1	EFO_0004747	Sun B	29875488	European	2018	-0.2248	0.0246	6.03e-20	-	3301	no
PLXNB1	rs4241815	4_187152142	NEU	4	187152142	T	C	11417	0.5059	0.2847	0.0131	1.52e-104	+++++?+++	FALSE	chr4:187152142	chr4:186230988	C	T	1	0.99602	1	Adrenomedullin	EFO_0004747	Sun B	29875488	European	2018	0.1867	0.0247	3.89e-14	+	3301	no
PLXNB1	rs4241815	4_187152142	NEU	4	187152142	T	C	11417	0.5059	0.2847	0.0131	1.52e-104	+++++?+++	FALSE	chr4:187152142	chr4:186230988	G	T	1	1	1	Glucagon	EFO_0004747	Sun B	29875488	European	2018	0.2278	0.0245	1.2e-20	+	3301	no
PLXNB1	rs1801020	5_176836532	NEU	5	176836532	A	G	11417	0.2611	-0.1767	0.0154	1.73e-30	-----?++-	FALSE	chr5:176836532	chr5:177409531	C	T	1	0.96619	0.98856	Glucagon	EFO_0004747	Sun B	29875488	European	2018	-0.1849	0.0285	8.71e-11	-	3301	no
PLXNB1	rs4241815	4_187152142	NEU	4	187152142	T	C	11417	0.5059	0.2847	0.0131	1.52e-104	+++++?+++	FALSE	chr4:187152142	chr4:186230988	G	A	1	1	1	Protein-tyrosine sulfotransferase 1	EFO_0004747	Sun B	29875488	European	2018	0.1233	0.0247	5.89e-07	+	3301	no
PLXNB1	rs4241815	4_187152142	NEU	4	187152142	T	C	11417	0.5059	0.2847	0.0131	1.52e-104	+++++?+++	FALSE	chr4:187152142	chr4:186230988	G	A	1	1	1	Ras-related protein Rab-26	EFO_0004747	Sun B	29875488	European	2018	0.115	0.0247	3.16e-06	+	3301	no
PLXNB1	rs4241815	4_187152142	NEU	4	187152142	T	C	11417	0.5059	0.2847	0.0131	1.52e-104	+++++?+++	FALSE	chr4:187152142	chr4:186230988	G	A	1	1	1	Rho GTPase-activating protein 30	EFO_0004747	Sun B	29875488	European	2018	0.1804	0.0246	2.14e-13	+	3301	no
PLXNB1	rs4241815	4_187152142	NEU	4	187152142	T	C	11417	0.5059	0.2847	0.0131	1.52e-104	+++++?+++	FALSE	chr4:187152142	chr4:186230988	C	T	0	1	1	Teneurin-4	EFO_0004747	Sun B	29875488	European	2018	0.1213	0.0247	9.12e-07	+	3301	no
PLXNB1	rs4241815	4_187152142	NEU	4	187152142	T	C	11417	0.5059	0.2847	0.0131	1.52e-104	+++++?+++	FALSE	chr4:187152142	chr4:186230988	C	T	0	1	1	Testis-expressed sequence 29 protein	EFO_0004747	Sun B	29875488	European	2018	-0.1697	0.0246	5.62e-12	-	3301	no
PLXNB1	rs4241815	4_187152142	NEU	4	187152142	T	C	11417	0.5059	0.2847	0.0131	1.52e-104	+++++?+++	FALSE	chr4:187152142	chr4:186230988	C	T	0	1	1	Thromboxane-A synthase	EFO_0004747	Sun B	29875488	European	2018	0.122	0.0247	7.76e-07	+	3301	no
PLXNB1	rs1801020	5_176836532	NEU	5	176836532	A	G	11417	0.2611	-0.1767	0.0154	1.73e-30	-----?++-	FALSE	chr5:176836532	chr5:177409531	C	T	1	0.98861	0.99429	Parathyroid hormone-related protein	EFO_0004747	Sun B	29875488	European	2018	-0.2036	0.028	3.72e-13	-	3301	no
PLXNB1	rs1801020	5_176836532	NEU	5	176836532	A	G	11417	0.2611	-0.1767	0.0154	1.73e-30	-----?++-	FALSE	chr5:176836532	chr5:177409531	C	T	1	0.98861	0.99429	Peptidyl-glycine alpha-amidating monooxygenase	EFO_0004747	Sun B	29875488	European	2018	-0.1901	0.028	1.2e-11	-	3301	no
PLXNB1	rs1801020	5_176836532	NEU	5	176836532	A	G	11417	0.2611	-0.1767	0.0154	1.73e-30	-----?++-	FALSE	chr5:176836532	chr5:177409531	C	T	1	0.98861	0.99429	Persulfide dioxygenase ETHE1, mitochondrial	EFO_0004747	Sun B	29875488	European	2018	-0.1774	0.0281	2.63e-10	-	3301	no
PLXNB1	rs1801020	5_176836532	NEU	5	176836532	A	G	11417	0.2611	-0.1767	0.0154	1.73e-30	-----?++-	FALSE	chr5:176836532	chr5:177409531	C	T	1	0.98861	0.99429	Progonadoliberin-1	EFO_0004747	Sun B	29875488	European	2018	-0.1975	0.028	1.82e-12	-	3301	no
PLXNB1	rs1801020	5_176836532	NEU	5	176836532	A	G	11417	0.2611	-0.1767	0.0154	1.73e-30	-----?++-	FALSE	chr5:176836532	chr5:177409531	C	T	1	0.98861	0.99429	Protachykinin-1	EFO_0004747	Sun B	29875488	European	2018	-0.1587	0.0281	1.66e-08	-	3301	no
PLXNB1	rs1801020	5_176836532	NEU	5	176836532	A	G	11417	0.2611	-0.1767	0.0154	1.73e-30	-----?++-	FALSE	chr5:176836532	chr5:177409531	C	T	1	0.98861	0.99429	Protein DGCR14	EFO_0004747	Sun B	29875488	European	2018	-0.1271	0.0282	6.31e-06	-	3301	no
PLXNB1	rs1801020	5_176836532	NEU	5	176836532	A	G	11417	0.2611	-0.1767	0.0154	1.73e-30	-----?++-	FALSE	chr5:176836532	chr5:177409531	C	T	1	0.98861	0.99429	Protein MENT	EFO_0004747	Sun B	29875488	European	2018	-0.1535	0.0281	4.79e-08	-	3301	no
PLXNB1	rs1801020	5_176836532	NEU	5	176836532	A	G	11417	0.2611	-0.1767	0.0154	1.73e-30	-----?++-	FALSE	chr5:176836532	chr5:177409531	G	T	1	0.98861	0.99429	Superoxide dismutase [Mn], mitochondrial	EFO_0004747	Sun B	29875488	European	2018	0.6252	0.0261	1.32e-126	+	3301	no
PLXNB1	rs1801020	5_176836532	NEU	5	176836532	A	G	11417	0.2611	-0.1767	0.0154	1.73e-30	-----?++-	FALSE	chr5:176836532	chr5:177409531	G	T	1	0.98861	0.99429	Testis-expressed sequence 29 protein	EFO_0004747	Sun B	29875488	European	2018	0.1582	0.0282	1.95e-08	+	3301	no
PLXNB1	rs1801020	5_176836532	NEU	5	176836532	A	G	11417	0.2611	-0.1767	0.0154	1.73e-30	-----?++-	FALSE	chr5:176836532	chr5:177409531	G	T	1	0.98861	0.99429	Transmembrane glycoprotein NMB	EFO_0004747	Sun B	29875488	European	2018	-0.1987	0.0281	1.48e-12	-	3301	no
PLXNB1	rs4241815	4_187152142	NEU	4	187152142	T	C	11417	0.5059	0.2847	0.0131	1.52e-104	+++++?+++	FALSE	chr4:187152142	chr4:186230988	G	T	1	1	1	Tissue inhibitor of metalloproteinases 1	EFO_0004747	Yao C	30111768	European	2017	-0.08344	0.01833	5.32e-06	-	6861	no
PLXNB1	rs4241815	4_187152142	NEU	4	187152142	T	C	11417	0.5059	0.2847	0.0131	1.52e-104	+++++?+++	FALSE	chr4:187152142	chr4:186230988	C	T	1	0.99602	1	Beta-defensin 113	EFO_0004747	Sun B	29875488	European	2018	-0.1503	0.0248	1.26e-09	-	3301	no
PLXNB1	rs4241815	4_187152142	NEU	4	187152142	T	C	11417	0.5059	0.2847	0.0131	1.52e-104	+++++?+++	FALSE	chr4:187152142	chr4:186230988	C	T	1	0.99602	1	Bone morphogenetic protein 7	EFO_0004747	Sun B	29875488	European	2018	-0.1986	0.0246	7.94e-16	-	3301	no
PLXNB1	rs4241815	4_187152142	NEU	4	187152142	T	C	11417	0.5059	0.2847	0.0131	1.52e-104	+++++?+++	FALSE	chr4:187152142	chr4:186230988	C	T	1	0.99602	1	Dipeptidase 2	EFO_0004747	Sun B	29875488	European	2018	0.2511	0.0245	1.26e-24	+	3301	no
PLXNB1	rs4241815	4_187152142	NEU	4	187152142	T	C	11417	0.5059	0.2847	0.0131	1.52e-104	+++++?+++	FALSE	chr4:187152142	chr4:186230988	C	T	1	0.99602	1	Chromogranin-A	EFO_0004747	Sun B	29875488	European	2018	0.2058	0.0246	6.61e-17	+	3301	no
PLXNB1	rs4241815	4_187152142	NEU	4	187152142	T	C	11417	0.5059	0.2847	0.0131	1.52e-104	+++++?+++	FALSE	chr4:187152142	chr4:186230988	C	T	1	0.99602	1	Bone sialoprotein 2	EFO_0004747	Sun B	29875488	European	2018	0.1811	0.0247	2.19e-13	+	3301	no
PLXNB1	rs4241815	4_187152142	NEU	4	187152142	T	C	11417	0.5059	0.2847	0.0131	1.52e-104	+++++?+++	FALSE	chr4:187152142	chr4:186230988	C	T	1	0.99602	1	Cadherin-3	EFO_0004747	Sun B	29875488	European	2018	-0.1439	0.0248	6.31e-09	-	3301	no
PLXNB1	rs1801020	5_176836532	NEU	5	176836532	A	G	11417	0.2611	-0.1767	0.0154	1.73e-30	-----?++-	FALSE	chr5:176836532	chr5:177409531	G	T	1	0.98861	0.99429	CD63 antigen	EFO_0004747	Sun B	29875488	European	2018	0.2465	0.028	1.2e-18	+	3301	no
PLXNB1	rs1801020	5_176836532	NEU	5	176836532	A	G	11417	0.2611	-0.1767	0.0154	1.73e-30	-----?++-	FALSE	chr5:176836532	chr5:177409531	G	T	1	0.98861	0.99429	CUB and sushi domain-containing protein 1	EFO_0004747	Sun B	29875488	European	2018	0.1493	0.0282	1.17e-07	+	3301	no
PLXNB1	rs1801020	5_176836532	NEU	5	176836532	A	G	11417	0.2611	-0.1767	0.0154	1.73e-30	-----?++-	FALSE	chr5:176836532	chr5:177409531	G	T	1	0.98861	0.99429	Cadherin-15	EFO_0004747	Sun B	29875488	European	2018	-0.2187	0.028	6.31e-15	-	3301	no
PLXNB1	rs1801020	5_176836532	NEU	5	176836532	A	G	11417	0.2611	-0.1767	0.0154	1.73e-30	-----?++-	FALSE	chr5:176836532	chr5:177409531	G	T	1	0.98861	0.99429	Chromogranin-A	EFO_0004747	Sun B	29875488	European	2018	-0.1391	0.0282	8.13e-07	-	3301	no
PLXNB1	rs1801020	5_176836532	NEU	5	176836532	A	G	11417	0.2611	-0.1767	0.0154	1.73e-30	-----?++-	FALSE	chr5:176836532	chr5:177409531	C	T	1	0.96619	0.98856	Beta-defensin 113	EFO_0004747	Sun B	29875488	European	2018	0.1469	0.0286	2.75e-07	+	3301	no
PLXNB1	rs4241815	4_187152142	NEU	4	187152142	T	C	11417	0.5059	0.2847	0.0131	1.52e-104	+++++?+++	FALSE	chr4:187152142	chr4:186230988	G	A	1	1	1	Nuclear protein MDM1	EFO_0004747	Sun B	29875488	European	2018	0.1288	0.0247	1.78e-07	+	3301	no
PLXNB1	rs4241815	4_187152142	NEU	4	187152142	T	C	11417	0.5059	0.2847	0.0131	1.52e-104	+++++?+++	FALSE	chr4:187152142	chr4:186230988	G	A	1	1	1	Origin recognition complex subunit 6	EFO_0004747	Sun B	29875488	European	2018	-0.1313	0.0247	1.02e-07	-	3301	no
PLXNB1	rs4241815	4_187152142	NEU	4	187152142	T	C	11417	0.5059	0.2847	0.0131	1.52e-104	+++++?+++	FALSE	chr4:187152142	chr4:186230988	G	A	1	1	1	Palmitoleoyl-protein carboxylesterase NOTUM	EFO_0004747	Sun B	29875488	European	2018	0.1173	0.0247	2.04e-06	+	3301	no
PLXNB1	rs1801020	5_176836532	NEU	5	176836532	A	G	11417	0.2611	-0.1767	0.0154	1.73e-30	-----?++-	FALSE	chr5:176836532	chr5:177409531	C	T	1	0.96619	0.98856	Aspartate aminotransferase, cytoplasmic	EFO_0004747	Sun B	29875488	European	2018	0.1342	0.0286	2.63e-06	+	3301	no
PLXNB1	rs1801020	5_176836532	NEU	5	176836532	A	G	11417	0.2611	-0.1767	0.0154	1.73e-30	-----?++-	FALSE	chr5:176836532	chr5:177409531	C	T	1	0.96619	0.98856	Beta-defensin 113	EFO_0004747	Sun B	29875488	European	2018	0.1469	0.0286	2.75e-07	+	3301	no
PLXNB1	rs4241815	4_187152142	NEU	4	187152142	T	C	11417	0.5059	0.2847	0.0131	1.52e-104	+++++?+++	FALSE	chr4:187152142	chr4:186230988	G	T	1	1	1	Cadherin-15	EFO_0004747	Sun B	29875488	European	2018	0.2852	0.0243	7.41e-32	+	3301	no
PLXNB1	rs4241815	4_187152142	NEU	4	187152142	T	C	11417	0.5059	0.2847	0.0131	1.52e-104	+++++?+++	FALSE	chr4:187152142	chr4:186230988	G	T	1	1	1	Cadherin-3	EFO_0004747	Sun B	29875488	European	2018	-0.1468	0.0247	2.63e-09	-	3301	no
PLXNB1	rs4241815	4_187152142	NEU	4	187152142	T	C	11417	0.5059	0.2847	0.0131	1.52e-104	+++++?+++	FALSE	chr4:187152142	chr4:186230988	G	T	1	1	1	Calcium/calmodulin-dependent protein kinase type 1	EFO_0004747	Sun B	29875488	European	2018	0.1219	0.0247	7.94e-07	+	3301	no
PLXNB1	rs4241815	4_187152142	NEU	4	187152142	T	C	11417	0.5059	0.2847	0.0131	1.52e-104	+++++?+++	FALSE	chr4:187152142	chr4:186230988	G	T	1	1	1	Chromogranin-A	EFO_0004747	Sun B	29875488	European	2018	0.2043	0.0245	8.32e-17	+	3301	no
PLXNB1	rs4241815	4_187152142	NEU	4	187152142	T	C	11417	0.5059	0.2847	0.0131	1.52e-104	+++++?+++	FALSE	chr4:187152142	chr4:186230988	C	T	0	1	1	Histone H1.2	EFO_0004747	Sun B	29875488	European	2018	0.1498	0.0247	1.23e-09	+	3301	no
PLXNB1	rs4241815	4_187152142	NEU	4	187152142	T	C	11417	0.5059	0.2847	0.0131	1.52e-104	+++++?+++	FALSE	chr4:187152142	chr4:186230988	C	T	0	1	1	Histone-lysine N-methyltransferase EHMT2	EFO_0004747	Sun B	29875488	European	2018	-0.1546	0.0247	3.63e-10	-	3301	no
PLXNB1	rs4241815	4_187152142	NEU	4	187152142	T	C	11417	0.5059	0.2847	0.0131	1.52e-104	+++++?+++	FALSE	chr4:187152142	chr4:186230988	G	T	1	1	1	Glucosidase 2 subunit beta	EFO_0004747	Sun B	29875488	European	2018	-0.2895	0.0243	8.13e-33	-	3301	no
PLXNB1	rs4241815	4_187152142	NEU	4	187152142	T	C	11417	0.5059	0.2847	0.0131	1.52e-104	+++++?+++	FALSE	chr4:187152142	chr4:186230988	C	T	0	1	1	Inhibin beta C chain	EFO_0004747	Sun B	29875488	European	2018	0.1661	0.0246	1.55e-11	+	3301	no
PLXNB1	rs4241815	4_187152142	NEU	4	187152142	T	C	11417	0.5059	0.2847	0.0131	1.52e-104	+++++?+++	FALSE	chr4:187152142	chr4:186230988	C	T	1	0.99602	1	Connective tissue growth factor	EFO_0004747	Sun B	29875488	European	2018	0.1274	0.0248	2.75e-07	+	3301	no
PLXNB1	rs4241815	4_187152142	NEU	4	187152142	T	C	11417	0.5059	0.2847	0.0131	1.52e-104	+++++?+++	FALSE	chr4:187152142	chr4:186230988	G	A	1	1	1	Transmembrane glycoprotein NMB	EFO_0004747	Sun B	29875488	European	2018	0.1977	0.0245	7.76e-16	+	3301	no
PLXNB1	rs4241815	4_187152142	NEU	4	187152142	T	C	11417	0.5059	0.2847	0.0131	1.52e-104	+++++?+++	FALSE	chr4:187152142	chr4:186230988	G	A	1	1	1	Transmembrane protein 132C	EFO_0004747	Sun B	29875488	European	2018	-0.145	0.0246	4.07e-09	-	3301	no
PLXNB1	rs4241815	4_187152142	NEU	4	187152142	T	C	11417	0.5059	0.2847	0.0131	1.52e-104	+++++?+++	FALSE	chr4:187152142	chr4:186230988	G	A	1	1	1	Transmembrane protein 87B	EFO_0004747	Sun B	29875488	European	2018	0.3481	0.024	1.35e-47	+	3301	no
PLXNB1	rs4241815	4_187152142	NEU	4	187152142	T	C	11417	0.5059	0.2847	0.0131	1.52e-104	+++++?+++	FALSE	chr4:187152142	chr4:186230988	C	T	0	1	1	Laminin subunit alpha-4	EFO_0004747	Sun B	29875488	European	2018	0.3092	0.0242	2.34e-37	+	3301	no
PLXNB1	rs4241815	4_187152142	NEU	4	187152142	T	C	11417	0.5059	0.2847	0.0131	1.52e-104	+++++?+++	FALSE	chr4:187152142	chr4:186230988	C	T	0	1	1	Melanoma-associated antigen B10	EFO_0004747	Sun B	29875488	European	2018	0.1106	0.0247	7.59e-06	+	3301	no
PLXNB1	rs4241815	4_187152142	NEU	4	187152142	T	C	11417	0.5059	0.2847	0.0131	1.52e-104	+++++?+++	FALSE	chr4:187152142	chr4:186230988	C	T	0	1	1	Mitochondrial ubiquitin ligase activator of NFKB 1	EFO_0004747	Sun B	29875488	European	2018	0.1247	0.0247	4.47e-07	+	3301	no
PLXNB1	rs4241815	4_187152142	NEU	4	187152142	T	C	11417	0.5059	0.2847	0.0131	1.52e-104	+++++?+++	FALSE	chr4:187152142	chr4:186230988	C	T	0	1	1	Neurensin-1	EFO_0004747	Sun B	29875488	European	2018	0.1813	0.0246	1.74e-13	+	3301	no
PLXNB1	rs4241815	4_187152142	NEU	4	187152142	T	C	11417	0.5059	0.2847	0.0131	1.52e-104	+++++?+++	FALSE	chr4:187152142	chr4:186230988	C	T	0	1	1	Neurexin-1	EFO_0004747	Sun B	29875488	European	2018	0.2973	0.0243	1.55e-34	+	3301	no
PLXNB1	rs4241815	4_187152142	NEU	4	187152142	T	C	11417	0.5059	0.2847	0.0131	1.52e-104	+++++?+++	FALSE	chr4:187152142	chr4:186230988	C	T	0	1	1	Neuropeptide W	EFO_0004747	Sun B	29875488	European	2018	0.225	0.0245	4.07e-20	+	3301	no
PLXNB1	rs4241815	4_187152142	NEU	4	187152142	T	C	11417	0.5059	0.2847	0.0131	1.52e-104	+++++?+++	FALSE	chr4:187152142	chr4:186230988	C	T	0	1	1	Noncompact myelin-associated protein	EFO_0004747	Sun B	29875488	European	2018	0.1154	0.0247	3.09e-06	+	3301	no
PLXNB1	rs4241815	4_187152142	NEU	4	187152142	T	C	11417	0.5059	0.2847	0.0131	1.52e-104	+++++?+++	FALSE	chr4:187152142	chr4:186230988	C	T	0	1	1	Nuclear protein MDM1	EFO_0004747	Sun B	29875488	European	2018	0.1283	0.0247	2.04e-07	+	3301	no
PLXNB1	rs4241815	4_187152142	NEU	4	187152142	T	C	11417	0.5059	0.2847	0.0131	1.52e-104	+++++?+++	FALSE	chr4:187152142	chr4:186230988	C	T	0	1	1	Origin recognition complex subunit 6	EFO_0004747	Sun B	29875488	European	2018	-0.1306	0.0247	1.23e-07	-	3301	no
PLXNB1	rs4241815	4_187152142	NEU	4	187152142	T	C	11417	0.5059	0.2847	0.0131	1.52e-104	+++++?+++	FALSE	chr4:187152142	chr4:186230988	G	T	1	1	1	Insulin-like growth factor-binding protein 6	EFO_0004747	Sun B	29875488	European	2018	0.1283	0.0247	2e-07	+	3301	no
PLXNB1	rs1801020	5_176836532	NEU	5	176836532	A	G	11417	0.2611	-0.1767	0.0154	1.73e-30	-----?++-	FALSE	chr5:176836532	chr5:177409531	C	T	1	0.98861	0.99429	Transmembrane protein 87B	EFO_0004747	Sun B	29875488	European	2018	-0.3348	0.0276	8.71e-34	-	3301	no
PLXNB1	rs1801020	5_176836532	NEU	5	176836532	A	G	11417	0.2611	-0.1767	0.0154	1.73e-30	-----?++-	FALSE	chr5:176836532	chr5:177409531	C	T	1	0.96619	0.98856	Persulfide dioxygenase ETHE1, mitochondrial	EFO_0004747	Sun B	29875488	European	2018	-0.1762	0.0285	6.46e-10	-	3301	no
PLXNB1	rs1801020	5_176836532	NEU	5	176836532	A	G	11417	0.2611	-0.1767	0.0154	1.73e-30	-----?++-	FALSE	chr5:176836532	chr5:177409531	C	T	1	0.96619	0.98856	Progonadoliberin-1	EFO_0004747	Sun B	29875488	European	2018	-0.1995	0.0285	2.45e-12	-	3301	no
PLXNB1	rs1801020	5_176836532	NEU	5	176836532	A	G	11417	0.2611	-0.1767	0.0154	1.73e-30	-----?++-	FALSE	chr5:176836532	chr5:177409531	C	T	1	0.96619	0.98856	Protachykinin-1	EFO_0004747	Sun B	29875488	European	2018	-0.1601	0.0285	2.04e-08	-	3301	no
PLXNB1	rs1801020	5_176836532	NEU	5	176836532	A	G	11417	0.2611	-0.1767	0.0154	1.73e-30	-----?++-	FALSE	chr5:176836532	chr5:177409531	C	T	1	0.96619	0.98856	Protein MENT	EFO_0004747	Sun B	29875488	European	2018	-0.1516	0.0286	1.12e-07	-	3301	no
PLXNB1	rs1801020	5_176836532	NEU	5	176836532	A	G	11417	0.2611	-0.1767	0.0154	1.73e-30	-----?++-	FALSE	chr5:176836532	chr5:177409531	C	T	1	0.96619	0.98856	Somatostatin-28	EFO_0004747	Sun B	29875488	European	2018	-0.1345	0.0286	2.57e-06	-	3301	no
PLXNB1	rs1801020	5_176836532	NEU	5	176836532	A	G	11417	0.2611	-0.1767	0.0154	1.73e-30	-----?++-	FALSE	chr5:176836532	chr5:177409531	C	T	1	0.96619	0.98856	Superoxide dismutase [Mn], mitochondrial	EFO_0004747	Sun B	29875488	European	2018	0.6306	0.0265	3.02e-125	+	3301	no
PLXNB1	rs1801020	5_176836532	NEU	5	176836532	A	G	11417	0.2611	-0.1767	0.0154	1.73e-30	-----?++-	FALSE	chr5:176836532	chr5:177409531	C	T	1	0.96619	0.98856	Testis-expressed sequence 29 protein	EFO_0004747	Sun B	29875488	European	2018	0.1565	0.0285	4.17e-08	+	3301	no
PLXNB1	rs1801020	5_176836532	NEU	5	176836532	A	G	11417	0.2611	-0.1767	0.0154	1.73e-30	-----?++-	FALSE	chr5:176836532	chr5:177409531	C	T	1	0.96619	0.98856	Transmembrane glycoprotein NMB	EFO_0004747	Sun B	29875488	European	2018	-0.1991	0.0285	2.75e-12	-	3301	no
PLXNB1	rs1801020	5_176836532	NEU	5	176836532	A	G	11417	0.2611	-0.1767	0.0154	1.73e-30	-----?++-	FALSE	chr5:176836532	chr5:177409531	C	T	1	0.96619	0.98856	Transmembrane protein 87B	EFO_0004747	Sun B	29875488	European	2018	-0.3327	0.0281	2.29e-32	-	3301	no
PLXNB1	rs1801020	5_176836532	NEU	5	176836532	A	G	11417	0.2611	-0.1767	0.0154	1.73e-30	-----?++-	FALSE	chr5:176836532	chr5:177409531	C	T	1	0.96619	0.98856	Tumor necrosis factor receptor superfamily member 16	EFO_0004747	Sun B	29875488	European	2018	-0.2122	0.0284	8.32e-14	-	3301	no
PLXNB1	rs4241815	4_187152142	NEU	4	187152142	T	C	11417	0.5059	0.2847	0.0131	1.52e-104	+++++?+++	FALSE	chr4:187152142	chr4:186230988	G	T	1	1	1	Peptidyl-glycine alpha-amidating monooxygenase	EFO_0004747	Sun B	29875488	European	2018	0.1805	0.0246	2.14e-13	+	3301	no
PLXNB1	rs4241815	4_187152142	NEU	4	187152142	T	C	11417	0.5059	0.2847	0.0131	1.52e-104	+++++?+++	FALSE	chr4:187152142	chr4:186230988	G	T	1	1	1	Persulfide dioxygenase ETHE1, mitochondrial	EFO_0004747	Sun B	29875488	European	2018	0.1745	0.0246	1.26e-12	+	3301	no
PLXNB1	rs1801020	5_176836532	NEU	5	176836532	A	G	11417	0.2611	-0.1767	0.0154	1.73e-30	-----?++-	FALSE	chr5:176836532	chr5:177409531	G	A	0	1	1	Bone sialoprotein 2	EFO_0004747	Sun B	29875488	European	2018	-0.1404	0.0284	7.59e-07	-	3301	no
PLXNB1	rs1801020	5_176836532	NEU	5	176836532	A	G	11417	0.2611	-0.1767	0.0154	1.73e-30	-----?++-	FALSE	chr5:176836532	chr5:177409531	G	A	0	1	1	CUB and sushi domain-containing protein 1	EFO_0004747	Sun B	29875488	European	2018	0.1505	0.0284	1.12e-07	+	3301	no
PLXNB1	rs1801020	5_176836532	NEU	5	176836532	A	G	11417	0.2611	-0.1767	0.0154	1.73e-30	-----?++-	FALSE	chr5:176836532	chr5:177409531	G	A	0	1	1	CUB and sushi domain-containing protein 1	EFO_0004747	Sun B	29875488	European	2018	0.1505	0.0284	1.12e-07	+	3301	no
PLXNB1	rs1801020	5_176836532	NEU	5	176836532	A	G	11417	0.2611	-0.1767	0.0154	1.73e-30	-----?++-	FALSE	chr5:176836532	chr5:177409531	G	A	0	1	1	Cadherin-15	EFO_0004747	Sun B	29875488	European	2018	-0.2222	0.0282	3.47e-15	-	3301	no
PLXNB1	rs1801020	5_176836532	NEU	5	176836532	A	G	11417	0.2611	-0.1767	0.0154	1.73e-30	-----?++-	FALSE	chr5:176836532	chr5:177409531	G	A	0	1	1	Chromogranin-A	EFO_0004747	Sun B	29875488	European	2018	-0.131	0.0284	3.98e-06	-	3301	no
PLXNB1	rs1801020	5_176836532	NEU	5	176836532	A	G	11417	0.2611	-0.1767	0.0154	1.73e-30	-----?++-	FALSE	chr5:176836532	chr5:177409531	G	A	0	1	1	Activating signal cointegrator 1 complex subunit 1	EFO_0004747	Sun B	29875488	European	2018	0.2199	0.0282	6.61e-15	+	3301	no
PLXNB1	rs1801020	5_176836532	NEU	5	176836532	A	G	11417	0.2611	-0.1767	0.0154	1.73e-30	-----?++-	FALSE	chr5:176836532	chr5:177409531	C	T	1	0.98861	0.99429	Protein MENT	EFO_0004747	Sun B	29875488	European	2018	-0.1535	0.0281	4.79e-08	-	3301	no
PLXNB1	rs1801020	5_176836532	NEU	5	176836532	A	G	11417	0.2611	-0.1767	0.0154	1.73e-30	-----?++-	FALSE	chr5:176836532	chr5:177409531	C	T	1	0.98861	0.99429	Somatostatin-28	EFO_0004747	Sun B	29875488	European	2018	-0.1356	0.0281	1.45e-06	-	3301	no
PLXNB1	rs4241815	4_187152142	NEU	4	187152142	T	C	11417	0.5059	0.2847	0.0131	1.52e-104	+++++?+++	FALSE	chr4:187152142	chr4:186230988	G	T	1	1	1	Protein Z-dependent protease inhibitor	EFO_0004747	Sun B	29875488	European	2018	-0.1251	0.0247	4.07e-07	-	3301	no
PLXNB1	rs4241815	4_187152142	NEU	4	187152142	T	C	11417	0.5059	0.2847	0.0131	1.52e-104	+++++?+++	FALSE	chr4:187152142	chr4:186230988	G	T	1	1	1	Protein kish-B	EFO_0004747	Sun B	29875488	European	2018	0.1271	0.0247	2.63e-07	+	3301	no
PLXNB1	rs1801020	5_176836532	NEU	5	176836532	A	G	11417	0.2611	-0.1767	0.0154	1.73e-30	-----?++-	FALSE	chr5:176836532	chr5:177409531	G	A	0	1	1	Parathyroid hormone-related protein	EFO_0004747	Sun B	29875488	European	2018	-0.1998	0.0283	1.58e-12	-	3301	no
PLXNB1	rs4241815	4_187152142	NEU	4	187152142	T	C	11417	0.5059	0.2847	0.0131	1.52e-104	+++++?+++	FALSE	chr4:187152142	chr4:186230988	C	T	0	1	1	Importin subunit alpha-1	EFO_0004747	Sun B	29875488	European	2018	0.1096	0.0247	9.33e-06	+	3301	no
PLXNB1	rs1801020	5_176836532	NEU	5	176836532	A	G	11417	0.2611	-0.1767	0.0154	1.73e-30	-----?++-	FALSE	chr5:176836532	chr5:177409531	C	T	1	0.98861	0.99429	Tyrosine-protein kinase JAK2	EFO_0004747	Sun B	29875488	European	2018	-0.1851	0.0281	4.17e-11	-	3301	no
PLXNB1	rs4241815	4_187152142	NEU	4	187152142	T	C	11417	0.5059	0.2847	0.0131	1.52e-104	+++++?+++	FALSE	chr4:187152142	chr4:186230988	G	T	1	1	1	Rho GTPase-activating protein 30	EFO_0004747	Sun B	29875488	European	2018	0.181	0.0246	1.82e-13	+	3301	no
PLXNB1	rs4241815	4_187152142	NEU	4	187152142	T	C	11417	0.5059	0.2847	0.0131	1.52e-104	+++++?+++	FALSE	chr4:187152142	chr4:186230988	G	T	1	1	1	SPARC-like protein 1	EFO_0004747	Sun B	29875488	European	2018	-0.156	0.0246	2.45e-10	-	3301	no
PLXNB1	rs4241815	4_187152142	NEU	4	187152142	T	C	11417	0.5059	0.2847	0.0131	1.52e-104	+++++?+++	FALSE	chr4:187152142	chr4:186230988	G	T	1	1	1	Signal peptidase complex catalytic subunit SEC11C	EFO_0004747	Sun B	29875488	European	2018	0.1649	0.0246	2.09e-11	+	3301	no
PLXNB1	rs1801020	5_176836532	NEU	5	176836532	A	G	11417	0.2611	-0.1767	0.0154	1.73e-30	-----?++-	FALSE	chr5:176836532	chr5:177409531	G	A	0	1	1	Protein MENT	EFO_0004747	Sun B	29875488	European	2018	-0.1524	0.0284	7.76e-08	-	3301	no
PLXNB1	rs1801020	5_176836532	NEU	5	176836532	A	G	11417	0.2611	-0.1767	0.0154	1.73e-30	-----?++-	FALSE	chr5:176836532	chr5:177409531	G	A	0	1	1	Somatostatin-28	EFO_0004747	Sun B	29875488	European	2018	-0.136	0.0284	1.66e-06	-	3301	no
PLXNB1	rs1801020	5_176836532	NEU	5	176836532	A	G	11417	0.2611	-0.1767	0.0154	1.73e-30	-----?++-	FALSE	chr5:176836532	chr5:177409531	G	A	0	1	1	Superoxide dismutase [Mn], mitochondrial	EFO_0004747	Sun B	29875488	European	2018	0.6321	0.0263	5.13e-128	+	3301	no
PLXNB1	rs4241815	4_187152142	NEU	4	187152142	T	C	11417	0.5059	0.2847	0.0131	1.52e-104	+++++?+++	FALSE	chr4:187152142	chr4:186230988	G	T	1	1	1	Transmembrane glycoprotein NMB	EFO_0004747	Sun B	29875488	European	2018	0.1972	0.0245	9.55e-16	+	3301	no
PLXNB1	rs4241815	4_187152142	NEU	4	187152142	T	C	11417	0.5059	0.2847	0.0131	1.52e-104	+++++?+++	FALSE	chr4:187152142	chr4:186230988	G	T	1	1	1	Transmembrane protein 87B	EFO_0004747	Sun B	29875488	European	2018	0.349	0.024	8.51e-48	+	3301	no
PLXNB1	rs1801020	5_176836532	NEU	5	176836532	A	G	11417	0.2611	-0.1767	0.0154	1.73e-30	-----?++-	FALSE	chr5:176836532	chr5:177409531	G	A	0	1	1	Vascular endothelial growth factor D	EFO_0004747	Sun B	29875488	European	2018	0.1383	0.0284	1.1e-06	+	3301	no
PLXNB1	rs1801020	5_176836532	NEU	5	176836532	A	G	11417	0.2611	-0.1767	0.0154	1.73e-30	-----?++-	FALSE	chr5:176836532	chr5:177409531	G	A	0	1	1	tRNA (guanine-N(7)-)-methyltransferase	EFO_0004747	Sun B	29875488	European	2018	0.2715	0.0281	3.72e-22	+	3301	no
PLXNB1	rs1801020	5_176836532	NEU	5	176836532	A	G	11417	0.2611	-0.1767	0.0154	1.73e-30	-----?++-	FALSE	chr5:176836532	chr5:177409531	G	T	1	0.98861	0.99429	Acidic leucine-rich nuclear phosphoprotein 32 family member B	EFO_0004747	Sun B	29875488	European	2018	-0.1367	0.0282	1.23e-06	-	3301	no
