## Supplementary Tables for "Genetic mechanisms of 184 neuro-related proteins in human plasma" (part 8 of 11)

### Sheet: 2. Info Novel Hits  (continued)
Supplementary Table 2. Information on the novelty of the discovered protein quantitative trait loci (pQTL) in comparison with the established pQTL in the PhenoScanner database.
PLXNB1	rs1801020	5_176836532	NEU	5	176836532	A	G	11417	0.2611	-0.1767	0.0154	1.73e-30	-----?++-	FALSE	chr5:176836532	chr5:177409531	G	T	1	0.98861	0.99429	Activating signal cointegrator 1 complex subunit 1	EFO_0004747	Sun B	29875488	European	2018	0.2223	0.028	2.24e-15	+	3301	no
PLXNB1	rs1801020	5_176836532	NEU	5	176836532	A	G	11417	0.2611	-0.1767	0.0154	1.73e-30	-----?++-	FALSE	chr5:176836532	chr5:177409531	C	T	1	0.98861	0.99429	Parathyroid hormone-related protein	EFO_0004747	Sun B	29875488	European	2018	-0.2036	0.028	3.72e-13	-	3301	no
PLXNB1	rs1801020	5_176836532	NEU	5	176836532	A	G	11417	0.2611	-0.1767	0.0154	1.73e-30	-----?++-	FALSE	chr5:176836532	chr5:177409531	C	T	1	0.98861	0.99429	Peptidyl-glycine alpha-amidating monooxygenase	EFO_0004747	Sun B	29875488	European	2018	-0.1901	0.028	1.2e-11	-	3301	no
PLXNB1	rs1801020	5_176836532	NEU	5	176836532	A	G	11417	0.2611	-0.1767	0.0154	1.73e-30	-----?++-	FALSE	chr5:176836532	chr5:177409531	C	T	1	0.96619	0.98856	Peptidyl-glycine alpha-amidating monooxygenase	EFO_0004747	Sun B	29875488	European	2018	-0.1883	0.0285	3.89e-11	-	3301	no
PLXNB1	rs1801020	5_176836532	NEU	5	176836532	A	G	11417	0.2611	-0.1767	0.0154	1.73e-30	-----?++-	FALSE	chr5:176836532	chr5:177409531	G	T	1	0.98861	0.99429	Somatostatin-28	EFO_0004747	Sun B	29875488	European	2018	-0.1373	0.0282	1.12e-06	-	3301	no
PLXNB1	rs1801020	5_176836532	NEU	5	176836532	A	G	11417	0.2611	-0.1767	0.0154	1.73e-30	-----?++-	FALSE	chr5:176836532	chr5:177409531	G	T	1	0.98861	0.99429	Superoxide dismutase [Mn], mitochondrial	EFO_0004747	Sun B	29875488	European	2018	0.6252	0.0261	1.32e-126	+	3301	no
PLXNB1	rs4241815	4_187152142	NEU	4	187152142	T	C	11417	0.5059	0.2847	0.0131	1.52e-104	+++++?+++	FALSE	chr4:187152142	chr4:186230988	G	T	1	1	1	Noncompact myelin-associated protein	EFO_0004747	Sun B	29875488	European	2018	0.115	0.0247	3.24e-06	+	3301	no
PLXNB1	rs4241815	4_187152142	NEU	4	187152142	T	C	11417	0.5059	0.2847	0.0131	1.52e-104	+++++?+++	FALSE	chr4:187152142	chr4:186230988	C	T	0	1	1	Mitochondrial ubiquitin ligase activator of NFKB 1	EFO_0004747	Sun B	29875488	European	2018	0.1247	0.0247	4.47e-07	+	3301	no
PLXNB1	rs4241815	4_187152142	NEU	4	187152142	T	C	11417	0.5059	0.2847	0.0131	1.52e-104	+++++?+++	FALSE	chr4:187152142	chr4:186230988	C	T	0	1	1	Neurensin-1	EFO_0004747	Sun B	29875488	European	2018	0.1813	0.0246	1.74e-13	+	3301	no
PLXNB1	rs710446	3_186459927	NEU	3	186459927	T	C	11417	0.5748	-0.1204	0.0136	8.56e-19	-----?---	FALSE	chr3:186459927	chr3:186742138	A	G	1	1	1	Adrenomedullin	EFO_0004747	Sun B	29875488	European	2018	-0.1133	0.0251	6.31e-06	-	3301	no
PLXNB1	rs710446	3_186459927	NEU	3	186459927	T	C	11417	0.5748	-0.1204	0.0136	8.56e-19	-----?---	FALSE	chr3:186459927	chr3:186742138	A	G	1	1	1	Dual specificity mitogen-activated protein kinase kinase 4	EFO_0004747	Sun B	29875488	European	2018	0.1219	0.0251	1.17e-06	+	3301	no
PLXNB1	rs710446	3_186459927	NEU	3	186459927	T	C	11417	0.5748	-0.1204	0.0136	8.56e-19	-----?---	FALSE	chr3:186459927	chr3:186742138	A	G	1	0.99592	1	Osteocalcin	EFO_0004747	Yao C	30111768	European	2017	0.2017	0.01844	7.55e-28	+	6861	no
PLXNB1	rs4241815	4_187152142	NEU	4	187152142	T	C	11417	0.5059	0.2847	0.0131	1.52e-104	+++++?+++	FALSE	chr4:187152142	chr4:186230988	G	A	1	1	1	Melanoma-associated antigen B10	EFO_0004747	Sun B	29875488	European	2018	0.1108	0.0247	7.41e-06	+	3301	no
PLXNB1	rs4241815	4_187152142	NEU	4	187152142	T	C	11417	0.5059	0.2847	0.0131	1.52e-104	+++++?+++	FALSE	chr4:187152142	chr4:186230988	G	A	1	1	1	Mitochondrial ubiquitin ligase activator of NFKB 1	EFO_0004747	Sun B	29875488	European	2018	0.1246	0.0247	4.57e-07	+	3301	no
PLXNB1	rs4241815	4_187152142	NEU	4	187152142	T	C	11417	0.5059	0.2847	0.0131	1.52e-104	+++++?+++	FALSE	chr4:187152142	chr4:186230988	G	A	1	1	1	Neurensin-1	EFO_0004747	Sun B	29875488	European	2018	0.1812	0.0246	1.74e-13	+	3301	no
PLXNB1	rs4241815	4_187152142	NEU	4	187152142	T	C	11417	0.5059	0.2847	0.0131	1.52e-104	+++++?+++	FALSE	chr4:187152142	chr4:186230988	G	A	1	1	1	Neurexin-1	EFO_0004747	Sun B	29875488	European	2018	0.2981	0.0242	9.77e-35	+	3301	no
PLXNB1	rs4241815	4_187152142	NEU	4	187152142	T	C	11417	0.5059	0.2847	0.0131	1.52e-104	+++++?+++	FALSE	chr4:187152142	chr4:186230988	C	T	0	1	1	Phosphatidylinositol-glycan-specific phospholipase D	EFO_0004747	Sun B	29875488	European	2018	-0.3124	0.0242	3.47e-38	-	3301	no
PLXNB1	rs1801020	5_176836532	NEU	5	176836532	A	G	11417	0.2611	-0.1767	0.0154	1.73e-30	-----?++-	FALSE	chr5:176836532	chr5:177409531	C	T	1	0.98861	0.99429	Adrenomedullin	EFO_0004747	Sun B	29875488	European	2018	-0.1647	0.0281	4.57e-09	-	3301	no
PLXNB1	rs1801020	5_176836532	NEU	5	176836532	A	G	11417	0.2611	-0.1767	0.0154	1.73e-30	-----?++-	FALSE	chr5:176836532	chr5:177409531	C	T	1	0.98861	0.99429	Amphoterin-induced protein 1	EFO_0004747	Sun B	29875488	European	2018	0.1474	0.0281	1.62e-07	+	3301	no
PLXNB1	rs1801020	5_176836532	NEU	5	176836532	A	G	11417	0.2611	-0.1767	0.0154	1.73e-30	-----?++-	FALSE	chr5:176836532	chr5:177409531	C	T	1	0.98861	0.99429	Apolipoprotein B	EFO_0004747	Sun B	29875488	European	2018	0.1262	0.0282	7.41e-06	+	3301	no
PLXNB1	rs1801020	5_176836532	NEU	5	176836532	A	G	11417	0.2611	-0.1767	0.0154	1.73e-30	-----?++-	FALSE	chr5:176836532	chr5:177409531	C	T	1	0.98861	0.99429	Aspartate aminotransferase, cytoplasmic	EFO_0004747	Sun B	29875488	European	2018	0.1318	0.0282	2.82e-06	+	3301	no
PLXNB1	rs1801020	5_176836532	NEU	5	176836532	A	G	11417	0.2611	-0.1767	0.0154	1.73e-30	-----?++-	FALSE	chr5:176836532	chr5:177409531	C	T	1	0.98861	0.99429	Beta-defensin 113	EFO_0004747	Sun B	29875488	European	2018	0.148	0.0281	1.41e-07	+	3301	no
PLXNB1	rs4241815	4_187152142	NEU	4	187152142	T	C	11417	0.5059	0.2847	0.0131	1.52e-104	+++++?+++	FALSE	chr4:187152142	chr4:186230988	G	A	1	1	1	Bone morphogenetic protein 7	EFO_0004747	Sun B	29875488	European	2018	-0.2008	0.0245	2.63e-16	-	3301	no
PLXNB1	rs4241815	4_187152142	NEU	4	187152142	T	C	11417	0.5059	0.2847	0.0131	1.52e-104	+++++?+++	FALSE	chr4:187152142	chr4:186230988	G	A	1	1	1	Bone sialoprotein 2	EFO_0004747	Sun B	29875488	European	2018	0.1819	0.0246	1.32e-13	+	3301	no
PLXNB1	rs4241815	4_187152142	NEU	4	187152142	T	C	11417	0.5059	0.2847	0.0131	1.52e-104	+++++?+++	FALSE	chr4:187152142	chr4:186230988	G	A	1	1	1	CD63 antigen	EFO_0004747	Sun B	29875488	European	2018	-0.242	0.0244	3.31e-23	-	3301	no
PLXNB1	rs4241815	4_187152142	NEU	4	187152142	T	C	11417	0.5059	0.2847	0.0131	1.52e-104	+++++?+++	FALSE	chr4:187152142	chr4:186230988	G	A	1	1	1	CUB and sushi domain-containing protein 1	EFO_0004747	Sun B	29875488	European	2018	-0.182	0.0246	1.26e-13	-	3301	no
PLXNB1	rs4241815	4_187152142	NEU	4	187152142	T	C	11417	0.5059	0.2847	0.0131	1.52e-104	+++++?+++	FALSE	chr4:187152142	chr4:186230988	G	A	1	1	1	Cadherin-15	EFO_0004747	Sun B	29875488	European	2018	0.2836	0.0243	1.55e-31	+	3301	no
PLXNB1	rs4241815	4_187152142	NEU	4	187152142	T	C	11417	0.5059	0.2847	0.0131	1.52e-104	+++++?+++	FALSE	chr4:187152142	chr4:186230988	G	A	1	1	1	Cadherin-3	EFO_0004747	Sun B	29875488	European	2018	-0.1462	0.0246	3.02e-09	-	3301	no
PLXNB1	rs4241815	4_187152142	NEU	4	187152142	T	C	11417	0.5059	0.2847	0.0131	1.52e-104	+++++?+++	FALSE	chr4:187152142	chr4:186230988	G	A	1	1	1	Calcium/calmodulin-dependent protein kinase type 1	EFO_0004747	Sun B	29875488	European	2018	0.1218	0.0247	8.13e-07	+	3301	no
PLXNB1	rs4241815	4_187152142	NEU	4	187152142	T	C	11417	0.5059	0.2847	0.0131	1.52e-104	+++++?+++	FALSE	chr4:187152142	chr4:186230988	C	T	0	1	1	Signal peptidase complex catalytic subunit SEC11C	EFO_0004747	Sun B	29875488	European	2018	0.1668	0.0246	1.26e-11	+	3301	no
PLXNB1	rs4241815	4_187152142	NEU	4	187152142	T	C	11417	0.5059	0.2847	0.0131	1.52e-104	+++++?+++	FALSE	chr4:187152142	chr4:186230988	C	T	0	1	1	Somatostatin-28	EFO_0004747	Sun B	29875488	European	2018	0.1596	0.0246	9.33e-11	+	3301	no
PLXNB1	rs4241815	4_187152142	NEU	4	187152142	T	C	11417	0.5059	0.2847	0.0131	1.52e-104	+++++?+++	FALSE	chr4:187152142	chr4:186230988	C	T	0	1	1	Sulfiredoxin-1	EFO_0004747	Sun B	29875488	European	2018	-0.1184	0.0247	1.66e-06	-	3301	no
PLXNB1	rs4241815	4_187152142	NEU	4	187152142	T	C	11417	0.5059	0.2847	0.0131	1.52e-104	+++++?+++	FALSE	chr4:187152142	chr4:186230988	G	A	1	1	1	Dipeptidase 2	EFO_0004747	Sun B	29875488	European	2018	0.252	0.0244	4.79e-25	+	3301	no
PLXNB1	rs4241815	4_187152142	NEU	4	187152142	T	C	11417	0.5059	0.2847	0.0131	1.52e-104	+++++?+++	FALSE	chr4:187152142	chr4:186230988	G	A	1	1	1	Disks large homolog 3	EFO_0004747	Sun B	29875488	European	2018	0.1134	0.0247	4.37e-06	+	3301	no
PLXNB1	rs1801020	5_176836532	NEU	5	176836532	A	G	11417	0.2611	-0.1767	0.0154	1.73e-30	-----?++-	FALSE	chr5:176836532	chr5:177409531	C	T	1	0.98861	0.99429	Palmitoleoyl-protein carboxylesterase NOTUM	EFO_0004747	Sun B	29875488	European	2018	-0.1284	0.0282	5.13e-06	-	3301	no
PLXNB1	rs710446	3_186459927	NEU	3	186459927	T	C	11417	0.5748	-0.1204	0.0136	8.56e-19	-----?---	FALSE	chr3:186459927	chr3:186742138	T	C	0	1	1	Glucosidase 2 subunit beta	EFO_0004747	Sun B	29875488	European	2018	-0.1312	0.0253	2.19e-07	-	3301	no
PLXNB1	rs710446	3_186459927	NEU	3	186459927	T	C	11417	0.5748	-0.1204	0.0136	8.56e-19	-----?---	FALSE	chr3:186459927	chr3:186742138	T	C	0	1	1	Mono [ADP-ribose] polymerase PARP16	EFO_0004747	Sun B	29875488	European	2018	0.1128	0.0253	8.51e-06	+	3301	no
PLXNB1	rs4241815	4_187152142	NEU	4	187152142	T	C	11417	0.5059	0.2847	0.0131	1.52e-104	+++++?+++	FALSE	chr4:187152142	chr4:186230988	C	T	0	1	1	Transmembrane protein 132C	EFO_0004747	Sun B	29875488	European	2018	-0.1453	0.0247	3.89e-09	-	3301	no
PLXNB1	rs4241815	4_187152142	NEU	4	187152142	T	C	11417	0.5059	0.2847	0.0131	1.52e-104	+++++?+++	FALSE	chr4:187152142	chr4:186230988	C	T	0	1	1	Transmembrane protein 87B	EFO_0004747	Sun B	29875488	European	2018	0.3487	0.024	1.2e-47	+	3301	no
PLXNB1	rs4241815	4_187152142	NEU	4	187152142	T	C	11417	0.5059	0.2847	0.0131	1.52e-104	+++++?+++	FALSE	chr4:187152142	chr4:186230988	C	T	0	1	1	Tumor necrosis factor receptor superfamily member 16	EFO_0004747	Sun B	29875488	European	2018	0.2002	0.0246	3.55e-16	+	3301	no
PLXNB1	rs4241815	4_187152142	NEU	4	187152142	T	C	11417	0.5059	0.2847	0.0131	1.52e-104	+++++?+++	FALSE	chr4:187152142	chr4:186230988	C	T	0	1	1	Tumor necrosis factor receptor superfamily member 19L	EFO_0004747	Sun B	29875488	European	2018	0.1462	0.0247	3.09e-09	+	3301	no
PLXNB1	rs4241815	4_187152142	NEU	4	187152142	T	C	11417	0.5059	0.2847	0.0131	1.52e-104	+++++?+++	FALSE	chr4:187152142	chr4:186230988	C	T	0	1	1	Tyrosine-protein kinase JAK2	EFO_0004747	Sun B	29875488	European	2018	0.2644	0.0244	2e-27	+	3301	no
PLXNB1	rs4241815	4_187152142	NEU	4	187152142	T	C	11417	0.5059	0.2847	0.0131	1.52e-104	+++++?+++	FALSE	chr4:187152142	chr4:186230988	C	T	0	1	1	Vascular endothelial growth factor D	EFO_0004747	Sun B	29875488	European	2018	-0.1909	0.0246	8.13e-15	-	3301	no
PLXNB1	rs4241815	4_187152142	NEU	4	187152142	T	C	11417	0.5059	0.2847	0.0131	1.52e-104	+++++?+++	FALSE	chr4:187152142	chr4:186230988	C	T	0	1	1	Vitronectin	EFO_0004747	Sun B	29875488	European	2018	-0.1258	0.0247	3.55e-07	-	3301	no
PLXNB1	rs710446	3_186459927	NEU	3	186459927	T	C	11417	0.5748	-0.1204	0.0136	8.56e-19	-----?---	FALSE	chr3:186459927	chr3:186742138	A	G	1	1	1	NA	EFO_0004747	Yao C	30111768	European	2017	0.08658	0.01841	2.57e-06	+	6861	no
PLXNB1	rs710446	3_186459927	NEU	3	186459927	T	C	11417	0.5748	-0.1204	0.0136	8.56e-19	-----?---	FALSE	chr3:186459927	chr3:186742138	A	G	1	1	1	Dual specificity mitogen-activated protein kinase kinase 4	EFO_0004747	Sun B	29875488	European	2018	0.1219	0.0251	1.17e-06	+	3301	no
PLXNB1	rs710446	3_186459927	NEU	3	186459927	T	C	11417	0.5748	-0.1204	0.0136	8.56e-19	-----?---	FALSE	chr3:186459927	chr3:186742138	A	G	1	1	1	Endoplasmic reticulum mannosyl-oligosaccharide 1,2-alpha-mannosidase	EFO_0004747	Sun B	29875488	European	2018	-0.1213	0.0251	1.32e-06	-	3301	no
PLXNB1	rs710446	3_186459927	NEU	3	186459927	T	C	11417	0.5748	-0.1204	0.0136	8.56e-19	-----?---	FALSE	chr3:186459927	chr3:186742138	G	A	1	0.99592	1	Endoplasmic reticulum mannosyl-oligosaccharide 1,2-alpha-mannosidase	EFO_0004747	Sun B	29875488	European	2018	-0.1204	0.0251	1.62e-06	-	3301	no
PLXNB1	rs710446	3_186459927	NEU	3	186459927	T	C	11417	0.5748	-0.1204	0.0136	8.56e-19	-----?---	FALSE	chr3:186459927	chr3:186742138	G	A	1	0.99592	1	Glucosidase 2 subunit beta	EFO_0004747	Sun B	29875488	European	2018	-0.1246	0.0251	6.76e-07	-	3301	no
PLXNB1	rs4241815	4_187152142	NEU	4	187152142	T	C	11417	0.5059	0.2847	0.0131	1.52e-104	+++++?+++	FALSE	chr4:187152142	chr4:186230988	C	T	0	1	1	Tissue inhibitor of metalloproteinases 1	EFO_0004747	Yao C	30111768	European	2017	-0.08348	0.01828	4.94e-06	-	6861	no
PLXNB1	rs710446	3_186459927	NEU	3	186459927	T	C	11417	0.5748	-0.1204	0.0136	8.56e-19	-----?---	FALSE	chr3:186459927	chr3:186742138	G	A	1	0.99592	1	Protocadherin-10	EFO_0004747	Sun B	29875488	European	2018	-0.3405	0.0245	5.75e-44	-	3301	no
PLXNB1	rs710446	3_186459927	NEU	3	186459927	T	C	11417	0.5748	-0.1204	0.0136	8.56e-19	-----?---	FALSE	chr3:186459927	chr3:186742138	A	G	1	1	1	Osteocalcin	EFO_0004747	Yao C	30111768	European	2017	0.2011	0.01843	9.87e-28	+	6861	no
PLXNB1	rs4241815	4_187152142	NEU	4	187152142	T	C	11417	0.5059	0.2847	0.0131	1.52e-104	+++++?+++	FALSE	chr4:187152142	chr4:186230988	C	T	0	1	1	Cadherin-15	EFO_0004747	Sun B	29875488	European	2018	0.2845	0.0243	1.15e-31	+	3301	no
PLXNB1	rs4241815	4_187152142	NEU	4	187152142	T	C	11417	0.5059	0.2847	0.0131	1.52e-104	+++++?+++	FALSE	chr4:187152142	chr4:186230988	C	T	0	1	1	Cadherin-3	EFO_0004747	Sun B	29875488	European	2018	-0.1465	0.0247	2.88e-09	-	3301	no
PLXNB1	rs4241815	4_187152142	NEU	4	187152142	T	C	11417	0.5059	0.2847	0.0131	1.52e-104	+++++?+++	FALSE	chr4:187152142	chr4:186230988	C	T	0	1	1	Calcium/calmodulin-dependent protein kinase type 1	EFO_0004747	Sun B	29875488	European	2018	0.1221	0.0247	7.76e-07	+	3301	no
PLXNB1	rs4241815	4_187152142	NEU	4	187152142	T	C	11417	0.5059	0.2847	0.0131	1.52e-104	+++++?+++	FALSE	chr4:187152142	chr4:186230988	C	T	0	1	1	Chromogranin-A	EFO_0004747	Sun B	29875488	European	2018	0.2047	0.0245	7.24e-17	+	3301	no
PLXNB1	rs4241815	4_187152142	NEU	4	187152142	T	C	11417	0.5059	0.2847	0.0131	1.52e-104	+++++?+++	FALSE	chr4:187152142	chr4:186230988	C	T	0	1	1	Connective tissue growth factor	EFO_0004747	Sun B	29875488	European	2018	0.1287	0.0247	1.86e-07	+	3301	no
PLXNB1	rs4241815	4_187152142	NEU	4	187152142	T	C	11417	0.5059	0.2847	0.0131	1.52e-104	+++++?+++	FALSE	chr4:187152142	chr4:186230988	G	T	1	1	1	Proenkephalin-A	EFO_0004747	Sun B	29875488	European	2018	0.1286	0.0247	1.91e-07	+	3301	no
PLXNB1	rs4241815	4_187152142	NEU	4	187152142	T	C	11417	0.5059	0.2847	0.0131	1.52e-104	+++++?+++	FALSE	chr4:187152142	chr4:186230988	C	T	0	1	1	Dipeptidase 2	EFO_0004747	Sun B	29875488	European	2018	0.2518	0.0244	6.03e-25	+	3301	no
PLXNB1	rs4241815	4_187152142	NEU	4	187152142	T	C	11417	0.5059	0.2847	0.0131	1.52e-104	+++++?+++	FALSE	chr4:187152142	chr4:186230988	C	T	0	1	1	Disks large homolog 3	EFO_0004747	Sun B	29875488	European	2018	0.1143	0.0247	3.72e-06	+	3301	no
PLXNB1	rs4241815	4_187152142	NEU	4	187152142	T	C	11417	0.5059	0.2847	0.0131	1.52e-104	+++++?+++	FALSE	chr4:187152142	chr4:186230988	G	T	1	1	1	CD63 antigen	EFO_0004747	Sun B	29875488	European	2018	-0.2429	0.0244	2.4e-23	-	3301	no
PLXNB1	rs4241815	4_187152142	NEU	4	187152142	T	C	11417	0.5059	0.2847	0.0131	1.52e-104	+++++?+++	FALSE	chr4:187152142	chr4:186230988	G	T	1	1	1	CUB and sushi domain-containing protein 1	EFO_0004747	Sun B	29875488	European	2018	-0.181	0.0246	1.74e-13	-	3301	no
PLXNB1	rs4241815	4_187152142	NEU	4	187152142	T	C	11417	0.5059	0.2847	0.0131	1.52e-104	+++++?+++	FALSE	chr4:187152142	chr4:186230988	G	A	1	1	1	Persulfide dioxygenase ETHE1, mitochondrial	EFO_0004747	Sun B	29875488	European	2018	0.1738	0.0246	1.55e-12	+	3301	no
PLXNB1	rs4241815	4_187152142	NEU	4	187152142	T	C	11417	0.5059	0.2847	0.0131	1.52e-104	+++++?+++	FALSE	chr4:187152142	chr4:186230988	G	A	1	1	1	Phosphatidylinositol-glycan-specific phospholipase D	EFO_0004747	Sun B	29875488	European	2018	-0.3132	0.0241	1.78e-38	-	3301	no
PLXNB1	rs4241815	4_187152142	NEU	4	187152142	T	C	11417	0.5059	0.2847	0.0131	1.52e-104	+++++?+++	FALSE	chr4:187152142	chr4:186230988	G	A	1	1	1	Plexin-B2	EFO_0004747	Sun B	29875488	European	2018	-0.1225	0.0247	6.92e-07	-	3301	no
PLXNB1	rs4241815	4_187152142	NEU	4	187152142	T	C	11417	0.5059	0.2847	0.0131	1.52e-104	+++++?+++	FALSE	chr4:187152142	chr4:186230988	G	A	1	1	1	Proenkephalin-A	EFO_0004747	Sun B	29875488	European	2018	0.1282	0.0247	2.04e-07	+	3301	no
PLXNB1	rs4241815	4_187152142	NEU	4	187152142	T	C	11417	0.5059	0.2847	0.0131	1.52e-104	+++++?+++	FALSE	chr4:187152142	chr4:186230988	G	T	1	1	1	Connective tissue growth factor	EFO_0004747	Sun B	29875488	European	2018	0.1274	0.0247	2.4e-07	+	3301	no
PLXNB1	rs4241815	4_187152142	NEU	4	187152142	T	C	11417	0.5059	0.2847	0.0131	1.52e-104	+++++?+++	FALSE	chr4:187152142	chr4:186230988	G	T	1	1	1	Cullin-3	EFO_0004747	Sun B	29875488	European	2018	0.1491	0.0246	1.48e-09	+	3301	no
PLXNB1	rs4241815	4_187152142	NEU	4	187152142	T	C	11417	0.5059	0.2847	0.0131	1.52e-104	+++++?+++	FALSE	chr4:187152142	chr4:186230988	C	T	1	0.99602	1	Calcium/calmodulin-dependent protein kinase type 1	EFO_0004747	Sun B	29875488	European	2018	0.1208	0.0248	1.12e-06	+	3301	no
PLXNB1	rs4241815	4_187152142	NEU	4	187152142	T	C	11417	0.5059	0.2847	0.0131	1.52e-104	+++++?+++	FALSE	chr4:187152142	chr4:186230988	C	T	1	0.99602	1	Chromogranin-A	EFO_0004747	Sun B	29875488	European	2018	0.2058	0.0246	6.61e-17	+	3301	no
PLXNB1	rs710446	3_186459927	NEU	3	186459927	T	C	11417	0.5748	-0.1204	0.0136	8.56e-19	-----?---	FALSE	chr3:186459927	chr3:186742138	T	C	0	1	1	NA	EFO_0004747	Yao C	30111768	European	2017	0.08689	0.0184	2.33e-06	+	6861	no
PLXNB1	rs710446	3_186459927	NEU	3	186459927	T	C	11417	0.5748	-0.1204	0.0136	8.56e-19	-----?---	FALSE	chr3:186459927	chr3:186742138	A	G	1	1	1	Adrenomedullin	EFO_0004747	Sun B	29875488	European	2018	-0.1133	0.0251	6.31e-06	-	3301	no
PLXNB1	rs710446	3_186459927	NEU	3	186459927	T	C	11417	0.5748	-0.1204	0.0136	8.56e-19	-----?---	FALSE	chr3:186459927	chr3:186742138	A	G	1	0.99592	1	Protocadherin-10	EFO_0004747	Sun B	29875488	European	2018	-0.3391	0.0245	1.2e-43	-	3301	no
PLXNB1	rs710446	3_186459927	NEU	3	186459927	T	C	11417	0.5748	-0.1204	0.0136	8.56e-19	-----?---	FALSE	chr3:186459927	chr3:186742138	A	G	1	0.99592	1	UPF0577 protein KIAA1324-like	EFO_0004747	Sun B	29875488	European	2018	0.1378	0.0251	3.8e-08	+	3301	no
PLXNB1	rs4241815	4_187152142	NEU	4	187152142	T	C	11417	0.5059	0.2847	0.0131	1.52e-104	+++++?+++	FALSE	chr4:187152142	chr4:186230988	C	T	1	0.99602	1	Drebrin-like protein	EFO_0004747	Sun B	29875488	European	2018	-0.2415	0.0245	7.24e-23	-	3301	no
PLXNB1	rs4241815	4_187152142	NEU	4	187152142	T	C	11417	0.5059	0.2847	0.0131	1.52e-104	+++++?+++	FALSE	chr4:187152142	chr4:186230988	C	T	1	0.99602	1	ER membrane protein complex subunit 4	EFO_0004747	Sun B	29875488	European	2018	0.1137	0.0248	4.57e-06	+	3301	no
PLXNB1	rs4241815	4_187152142	NEU	4	187152142	T	C	11417	0.5059	0.2847	0.0131	1.52e-104	+++++?+++	FALSE	chr4:187152142	chr4:186230988	C	T	1	0.99602	1	Endothelin-2	EFO_0004747	Sun B	29875488	European	2018	0.1716	0.0247	3.8e-12	+	3301	no
PLXNB1	rs4241815	4_187152142	NEU	4	187152142	T	C	11417	0.5059	0.2847	0.0131	1.52e-104	+++++?+++	FALSE	chr4:187152142	chr4:186230988	C	T	1	0.99602	1	Estrogen receptor	EFO_0004747	Sun B	29875488	European	2018	0.1121	0.0248	6.17e-06	+	3301	no
PLXNB1	rs4241815	4_187152142	NEU	4	187152142	T	C	11417	0.5059	0.2847	0.0131	1.52e-104	+++++?+++	FALSE	chr4:187152142	chr4:186230988	C	T	1	0.99602	1	Gamma-interferon-inducible protein 16	EFO_0004747	Sun B	29875488	European	2018	-0.126	0.0248	3.72e-07	-	3301	no
PLXNB1	rs4241815	4_187152142	NEU	4	187152142	T	C	11417	0.5059	0.2847	0.0131	1.52e-104	+++++?+++	FALSE	chr4:187152142	chr4:186230988	C	T	1	0.99602	1	Glucagon	EFO_0004747	Sun B	29875488	European	2018	0.2307	0.0246	5.75e-21	+	3301	no
PLXNB1	rs4241815	4_187152142	NEU	4	187152142	T	C	11417	0.5059	0.2847	0.0131	1.52e-104	+++++?+++	FALSE	chr4:187152142	chr4:186230988	C	T	1	0.99602	1	Glucosidase 2 subunit beta	EFO_0004747	Sun B	29875488	European	2018	-0.2824	0.0244	5.62e-31	-	3301	no
PLXNB1	rs4241815	4_187152142	NEU	4	187152142	T	C	11417	0.5059	0.2847	0.0131	1.52e-104	+++++?+++	FALSE	chr4:187152142	chr4:186230988	C	T	1	0.99602	1	Glycoprotein Xg	EFO_0004747	Sun B	29875488	European	2018	0.1889	0.0247	1.91e-14	+	3301	no
PLXNB1	rs4241815	4_187152142	NEU	4	187152142	T	C	11417	0.5059	0.2847	0.0131	1.52e-104	+++++?+++	FALSE	chr4:187152142	chr4:186230988	C	T	1	0.99602	1	Heparan sulfate glucosamine 3-O-sulfotransferase 3A1	EFO_0004747	Sun B	29875488	European	2018	0.1236	0.0248	6.17e-07	+	3301	no
PLXNB1	rs28929474	14_94844947	NEU	14	94844947	T	C	11417	0.0178	0.6381	0.0576	1.598e-28	++++-?+++	FALSE	chr14:94844947	chr14:94378610	T	C	0	1	1	Synaptosomal-associated protein 25	EFO_0004747	Sun B	29875488	European	2018	0.9825	0.0822	6.76e-33	+	3301	no
PLXNB1	rs4241815	4_187152142	NEU	4	187152142	T	C	11417	0.5059	0.2847	0.0131	1.52e-104	+++++?+++	FALSE	chr4:187152142	chr4:186230988	G	T	1	1	1	Interleukin-13 receptor subunit alpha-1	EFO_0004747	Sun B	29875488	European	2018	-0.1884	0.0246	1.7e-14	-	3301	no
PLXNB1	rs4241815	4_187152142	NEU	4	187152142	T	C	11417	0.5059	0.2847	0.0131	1.52e-104	+++++?+++	FALSE	chr4:187152142	chr4:186230988	G	T	1	1	1	Interleukin-2	EFO_0004747	Sun B	29875488	European	2018	-0.1869	0.0246	2.82e-14	-	3301	no
PLXNB1	rs4241815	4_187152142	NEU	4	187152142	T	C	11417	0.5059	0.2847	0.0131	1.52e-104	+++++?+++	FALSE	chr4:187152142	chr4:186230988	G	T	1	1	1	Keratin-associated protein 2-4	EFO_0004747	Sun B	29875488	European	2018	0.1818	0.0246	1.38e-13	+	3301	no
PLXNB1	rs4241815	4_187152142	NEU	4	187152142	T	C	11417	0.5059	0.2847	0.0131	1.52e-104	+++++?+++	FALSE	chr4:187152142	chr4:186230988	G	T	1	1	1	Laminin subunit alpha-4	EFO_0004747	Sun B	29875488	European	2018	0.3087	0.0242	2.69e-37	+	3301	no
PLXNB1	rs4241815	4_187152142	NEU	4	187152142	T	C	11417	0.5059	0.2847	0.0131	1.52e-104	+++++?+++	FALSE	chr4:187152142	chr4:186230988	G	T	1	1	1	Mitochondrial ubiquitin ligase activator of NFKB 1	EFO_0004747	Sun B	29875488	European	2018	0.1271	0.0247	2.63e-07	+	3301	no
PLXNB1	rs4241815	4_187152142	NEU	4	187152142	T	C	11417	0.5059	0.2847	0.0131	1.52e-104	+++++?+++	FALSE	chr4:187152142	chr4:186230988	G	T	1	1	1	Neurensin-1	EFO_0004747	Sun B	29875488	European	2018	0.181	0.0246	1.78e-13	+	3301	no
PLXNB1	rs4241815	4_187152142	NEU	4	187152142	T	C	11417	0.5059	0.2847	0.0131	1.52e-104	+++++?+++	FALSE	chr4:187152142	chr4:186230988	G	T	1	1	1	Neurexin-1	EFO_0004747	Sun B	29875488	European	2018	0.2979	0.0242	1e-34	+	3301	no
PLXNB1	rs4241815	4_187152142	NEU	4	187152142	T	C	11417	0.5059	0.2847	0.0131	1.52e-104	+++++?+++	FALSE	chr4:187152142	chr4:186230988	G	T	1	1	1	Neuropeptide W	EFO_0004747	Sun B	29875488	European	2018	0.2261	0.0245	2.45e-20	+	3301	no
PLXNB1	rs710446	3_186459927	NEU	3	186459927	T	C	11417	0.5748	-0.1204	0.0136	8.56e-19	-----?---	FALSE	chr3:186459927	chr3:186742138	A	C	1	0.89044	0.99564	Plasma kallikrein	EFO_0004747	Yao C	30111768	European	2017	-0.3468	0.01855	5.74e-78	-	6861	no
PLXNB1	rs710446	3_186459927	NEU	3	186459927	T	C	11417	0.5748	-0.1204	0.0136	8.56e-19	-----?---	FALSE	chr3:186459927	chr3:186742138	A	C	1	0.89044	0.99564	Protocadherin-10	EFO_0004747	Sun B	29875488	European	2018	-0.2636	0.0251	9.12e-26	-	3301	no
PLXNB1	rs710446	3_186459927	NEU	3	186459927	T	C	11417	0.5748	-0.1204	0.0136	8.56e-19	-----?---	FALSE	chr3:186459927	chr3:186742138	A	C	1	0.89044	0.99564	UPF0577 protein KIAA1324-like	EFO_0004747	Sun B	29875488	European	2018	0.1155	0.0254	5.62e-06	+	3301	no
PLXNB1	rs4241815	4_187152142	NEU	4	187152142	T	C	11417	0.5059	0.2847	0.0131	1.52e-104	+++++?+++	FALSE	chr4:187152142	chr4:186230988	G	T	1	1	1	Plexin-B2	EFO_0004747	Sun B	29875488	European	2018	-0.123	0.0247	6.31e-07	-	3301	no
PLXNB1	rs4241815	4_187152142	NEU	4	187152142	T	C	11417	0.5059	0.2847	0.0131	1.52e-104	+++++?+++	FALSE	chr4:187152142	chr4:186230988	C	T	1	0.99602	1	Glucosidase 2 subunit beta	EFO_0004747	Sun B	29875488	European	2018	-0.2824	0.0244	5.62e-31	-	3301	no
PLXNB1	rs4241815	4_187152142	NEU	4	187152142	T	C	11417	0.5059	0.2847	0.0131	1.52e-104	+++++?+++	FALSE	chr4:187152142	chr4:186230988	G	T	1	1	1	Progonadoliberin-1	EFO_0004747	Sun B	29875488	European	2018	0.2429	0.0244	2.69e-23	+	3301	no
PLXNB1	rs1801020	5_176836532	NEU	5	176836532	A	G	11417	0.2611	-0.1767	0.0154	1.73e-30	-----?++-	FALSE	chr5:176836532	chr5:177409531	G	T	1	0.98861	0.99429	Aspartate aminotransferase, cytoplasmic	EFO_0004747	Sun B	29875488	European	2018	0.1325	0.0282	2.63e-06	+	3301	no
PLXNB1	rs1801020	5_176836532	NEU	5	176836532	A	G	11417	0.2611	-0.1767	0.0154	1.73e-30	-----?++-	FALSE	chr5:176836532	chr5:177409531	G	T	1	0.98861	0.99429	Beta-defensin 113	EFO_0004747	Sun B	29875488	European	2018	0.1476	0.0282	1.62e-07	+	3301	no
PLXNB1	rs1801020	5_176836532	NEU	5	176836532	A	G	11417	0.2611	-0.1767	0.0154	1.73e-30	-----?++-	FALSE	chr5:176836532	chr5:177409531	G	T	1	0.98861	0.99429	Bone morphogenetic protein 7	EFO_0004747	Sun B	29875488	European	2018	0.162	0.0282	8.71e-09	+	3301	no
PLXNB1	rs1801020	5_176836532	NEU	5	176836532	A	G	11417	0.2611	-0.1767	0.0154	1.73e-30	-----?++-	FALSE	chr5:176836532	chr5:177409531	G	A	0	1	1	Laminin subunit alpha-4	EFO_0004747	Sun B	29875488	European	2018	-0.2099	0.0282	1.07e-13	-	3301	no
PLXNB1	rs1801020	5_176836532	NEU	5	176836532	A	G	11417	0.2611	-0.1767	0.0154	1.73e-30	-----?++-	FALSE	chr5:176836532	chr5:177409531	G	A	0	1	1	Neurensin-1	EFO_0004747	Sun B	29875488	European	2018	-0.1625	0.0283	1e-08	-	3301	no
PLXNB1	rs4241815	4_187152142	NEU	4	187152142	T	C	11417	0.5059	0.2847	0.0131	1.52e-104	+++++?+++	FALSE	chr4:187152142	chr4:186230988	G	T	1	1	1	Protachykinin-1	EFO_0004747	Sun B	29875488	European	2018	0.2168	0.0245	8.51e-19	+	3301	no
PLXNB1	rs4241815	4_187152142	NEU	4	187152142	T	C	11417	0.5059	0.2847	0.0131	1.52e-104	+++++?+++	FALSE	chr4:187152142	chr4:186230988	G	T	1	1	1	Protein MENT	EFO_0004747	Sun B	29875488	European	2018	0.1776	0.0246	5.13e-13	+	3301	no
PLXNB1	rs28929474	14_94844947	NEU	14	94844947	T	C	11417	0.0178	0.6381	0.0576	1.598e-28	++++-?+++	FALSE	chr14:94844947	chr14:94378610	T	C	0	1	1	C-C motif chemokine 15	EFO_0004747	Sun B	29875488	European	2018	0.5086	0.0835	1.15e-09	+	3301	no
PLXNB1	rs28929474	14_94844947	NEU	14	94844947	T	C	11417	0.0178	0.6381	0.0576	1.598e-28	++++-?+++	FALSE	chr14:94844947	chr14:94378610	T	C	0	1	1	WNT1-inducible-signaling pathway protein 3	EFO_0004747	Sun B	29875488	European	2018	0.7449	0.083	2.82e-19	+	3301	no
PLXNB1	rs28929474	14_94844947	NEU	14	94844947	T	C	11417	0.0178	0.6381	0.0576	1.598e-28	++++-?+++	FALSE	chr14:94844947	chr14:94378610	T	C	0	1	1	Zinc finger protein 175	EFO_0004747	Sun B	29875488	European	2018	1.384	0.0804	2.45e-66	+	3301	no
PLXNB1	rs4241815	4_187152142	NEU	4	187152142	T	C	11417	0.5059	0.2847	0.0131	1.52e-104	+++++?+++	FALSE	chr4:187152142	chr4:186230988	G	T	1	1	1	Protein-tyrosine sulfotransferase 1	EFO_0004747	Sun B	29875488	European	2018	0.1231	0.0247	6.17e-07	+	3301	no
PLXNB1	rs4241815	4_187152142	NEU	4	187152142	T	C	11417	0.5059	0.2847	0.0131	1.52e-104	+++++?+++	FALSE	chr4:187152142	chr4:186230988	G	T	1	1	1	Ras-related protein Rab-26	EFO_0004747	Sun B	29875488	European	2018	0.1143	0.0247	3.72e-06	+	3301	no
PLXNB1	rs1801020	5_176836532	NEU	5	176836532	A	G	11417	0.2611	-0.1767	0.0154	1.73e-30	-----?++-	FALSE	chr5:176836532	chr5:177409531	C	T	1	0.98861	0.99429	Tumor necrosis factor receptor superfamily member 16	EFO_0004747	Sun B	29875488	European	2018	-0.2122	0.028	3.39e-14	-	3301	no
PLXNB1	rs1801020	5_176836532	NEU	5	176836532	A	G	11417	0.2611	-0.1767	0.0154	1.73e-30	-----?++-	FALSE	chr5:176836532	chr5:177409531	C	T	1	0.98861	0.99429	Transmembrane protein 87B	EFO_0004747	Sun B	29875488	European	2018	-0.3348	0.0276	8.71e-34	-	3301	no
PLXNB1	rs4241815	4_187152142	NEU	4	187152142	T	C	11417	0.5059	0.2847	0.0131	1.52e-104	+++++?+++	FALSE	chr4:187152142	chr4:186230988	C	T	1	0.99602	1	Parathyroid hormone-related protein	EFO_0004747	Sun B	29875488	European	2018	0.2408	0.0245	1e-22	+	3301	no
PLXNB1	rs4241815	4_187152142	NEU	4	187152142	T	C	11417	0.5059	0.2847	0.0131	1.52e-104	+++++?+++	FALSE	chr4:187152142	chr4:186230988	C	T	1	0.99602	1	Peptidyl-glycine alpha-amidating monooxygenase	EFO_0004747	Sun B	29875488	European	2018	0.1807	0.0247	2.51e-13	+	3301	no
PLXNB1	rs4241815	4_187152142	NEU	4	187152142	T	C	11417	0.5059	0.2847	0.0131	1.52e-104	+++++?+++	FALSE	chr4:187152142	chr4:186230988	C	T	1	0.99602	1	Persulfide dioxygenase ETHE1, mitochondrial	EFO_0004747	Sun B	29875488	European	2018	0.1714	0.0247	3.98e-12	+	3301	no
PLXNB1	rs4241815	4_187152142	NEU	4	187152142	T	C	11417	0.5059	0.2847	0.0131	1.52e-104	+++++?+++	FALSE	chr4:187152142	chr4:186230988	C	T	1	0.99602	1	Phosphatidylinositol-glycan-specific phospholipase D	EFO_0004747	Sun B	29875488	European	2018	-0.3109	0.0243	1.58e-37	-	3301	no
PLXNB1	rs1801020	5_176836532	NEU	5	176836532	A	G	11417	0.2611	-0.1767	0.0154	1.73e-30	-----?++-	FALSE	chr5:176836532	chr5:177409531	G	A	0	1	1	Testis-expressed sequence 29 protein	EFO_0004747	Sun B	29875488	European	2018	0.1578	0.0283	2.57e-08	+	3301	no
PLXNB1	rs1801020	5_176836532	NEU	5	176836532	A	G	11417	0.2611	-0.1767	0.0154	1.73e-30	-----?++-	FALSE	chr5:176836532	chr5:177409531	G	A	0	1	1	Tyrosine-protein kinase JAK2	EFO_0004747	Sun B	29875488	European	2018	-0.1905	0.0283	1.62e-11	-	3301	no
PLXNB1	rs1801020	5_176836532	NEU	5	176836532	A	G	11417	0.2611	-0.1767	0.0154	1.73e-30	-----?++-	FALSE	chr5:176836532	chr5:177409531	G	A	0	1	1	Transmembrane protein 87B	EFO_0004747	Sun B	29875488	European	2018	-0.331	0.0279	1.74e-32	-	3301	no
PLXNB1	rs1801020	5_176836532	NEU	5	176836532	A	G	11417	0.2611	-0.1767	0.0154	1.73e-30	-----?++-	FALSE	chr5:176836532	chr5:177409531	G	A	0	1	1	Tumor necrosis factor receptor superfamily member 16	EFO_0004747	Sun B	29875488	European	2018	-0.2115	0.0282	6.76e-14	-	3301	no
PLXNB1	rs4241815	4_187152142	NEU	4	187152142	T	C	11417	0.5059	0.2847	0.0131	1.52e-104	+++++?+++	FALSE	chr4:187152142	chr4:186230988	G	T	1	1	1	Interleukin-2	EFO_0004747	Sun B	29875488	European	2018	-0.1869	0.0246	2.82e-14	-	3301	no
PLXNB1	rs4241815	4_187152142	NEU	4	187152142	T	C	11417	0.5059	0.2847	0.0131	1.52e-104	+++++?+++	FALSE	chr4:187152142	chr4:186230988	G	T	1	1	1	Keratin-associated protein 2-4	EFO_0004747	Sun B	29875488	European	2018	0.1818	0.0246	1.38e-13	+	3301	no
PLXNB1	rs4241815	4_187152142	NEU	4	187152142	T	C	11417	0.5059	0.2847	0.0131	1.52e-104	+++++?+++	FALSE	chr4:187152142	chr4:186230988	G	T	1	1	1	Laminin subunit alpha-4	EFO_0004747	Sun B	29875488	European	2018	0.3087	0.0242	2.69e-37	+	3301	no
PLXNB1	rs4241815	4_187152142	NEU	4	187152142	T	C	11417	0.5059	0.2847	0.0131	1.52e-104	+++++?+++	FALSE	chr4:187152142	chr4:186230988	G	T	1	1	1	Mitochondrial ubiquitin ligase activator of NFKB 1	EFO_0004747	Sun B	29875488	European	2018	0.1271	0.0247	2.63e-07	+	3301	no
PLXNB1	rs1801020	5_176836532	NEU	5	176836532	A	G	11417	0.2611	-0.1767	0.0154	1.73e-30	-----?++-	FALSE	chr5:176836532	chr5:177409531	C	T	1	0.98861	0.99429	Persulfide dioxygenase ETHE1, mitochondrial	EFO_0004747	Sun B	29875488	European	2018	-0.1774	0.0281	2.63e-10	-	3301	no
PLXNB1	rs1801020	5_176836532	NEU	5	176836532	A	G	11417	0.2611	-0.1767	0.0154	1.73e-30	-----?++-	FALSE	chr5:176836532	chr5:177409531	C	T	1	0.98861	0.99429	Progonadoliberin-1	EFO_0004747	Sun B	29875488	European	2018	-0.1975	0.028	1.82e-12	-	3301	no
PLXNB1	rs4241815	4_187152142	NEU	4	187152142	T	C	11417	0.5059	0.2847	0.0131	1.52e-104	+++++?+++	FALSE	chr4:187152142	chr4:186230988	C	T	1	0.99602	1	Solute carrier family 22 member 16	EFO_0004747	Sun B	29875488	European	2018	0.1103	0.0248	8.91e-06	+	3301	no
PLXNB1	rs4241815	4_187152142	NEU	4	187152142	T	C	11417	0.5059	0.2847	0.0131	1.52e-104	+++++?+++	FALSE	chr4:187152142	chr4:186230988	C	T	0	1	1	Melanoma-associated antigen B10	EFO_0004747	Sun B	29875488	European	2018	0.1106	0.0247	7.59e-06	+	3301	no
PLXNB1	rs4241815	4_187152142	NEU	4	187152142	T	C	11417	0.5059	0.2847	0.0131	1.52e-104	+++++?+++	FALSE	chr4:187152142	chr4:186230988	G	A	1	1	1	Mitochondrial ubiquitin ligase activator of NFKB 1	EFO_0004747	Sun B	29875488	European	2018	0.1243	0.0247	4.68e-07	+	3301	no
PLXNB1	rs4241815	4_187152142	NEU	4	187152142	T	C	11417	0.5059	0.2847	0.0131	1.52e-104	+++++?+++	FALSE	chr4:187152142	chr4:186230988	G	T	1	1	1	Transmembrane protein 132C	EFO_0004747	Sun B	29875488	European	2018	-0.1451	0.0247	3.98e-09	-	3301	no
PLXNB1	rs4241815	4_187152142	NEU	4	187152142	T	C	11417	0.5059	0.2847	0.0131	1.52e-104	+++++?+++	FALSE	chr4:187152142	chr4:186230988	G	T	1	1	1	Transmembrane protein 87B	EFO_0004747	Sun B	29875488	European	2018	0.349	0.024	8.51e-48	+	3301	no
PLXNB1	rs4241815	4_187152142	NEU	4	187152142	T	C	11417	0.5059	0.2847	0.0131	1.52e-104	+++++?+++	FALSE	chr4:187152142	chr4:186230988	G	A	1	1	1	Interleukin-2	EFO_0004747	Sun B	29875488	European	2018	-0.1879	0.0246	2.09e-14	-	3301	no
PLXNB1	rs4241815	4_187152142	NEU	4	187152142	T	C	11417	0.5059	0.2847	0.0131	1.52e-104	+++++?+++	FALSE	chr4:187152142	chr4:186230988	G	A	1	1	1	Keratin-associated protein 2-4	EFO_0004747	Sun B	29875488	European	2018	0.1807	0.0246	2e-13	+	3301	no
PLXNB1	rs710446	3_186459927	NEU	3	186459927	T	C	11417	0.5748	-0.1204	0.0136	8.56e-19	-----?---	FALSE	chr3:186459927	chr3:186742138	G	A	1	0.99592	1	UPF0577 protein KIAA1324-like	EFO_0004747	Sun B	29875488	European	2018	0.1401	0.0251	2.29e-08	+	3301	no
PLXNB1	rs710446	3_186459927	NEU	3	186459927	T	C	11417	0.5748	-0.1204	0.0136	8.56e-19	-----?---	FALSE	chr3:186459927	chr3:186742138	G	A	1	0.99592	1	Osteocalcin	EFO_0004747	Yao C	30111768	European	2017	0.2016	0.01845	8.76e-28	+	6861	no
PLXNB1	rs710446	3_186459927	NEU	3	186459927	T	C	11417	0.5748	-0.1204	0.0136	8.56e-19	-----?---	FALSE	chr3:186459927	chr3:186742138	G	A	1	0.99592	1	Plasma kallikrein	EFO_0004747	Yao C	30111768	European	2017	-0.3359	0.01815	1.94e-76	-	6861	no
PLXNB1	rs710446	3_186459927	NEU	3	186459927	T	C	11417	0.5748	-0.1204	0.0136	8.56e-19	-----?---	FALSE	chr3:186459927	chr3:186742138	G	A	1	0.99592	1	NA	EFO_0004747	Yao C	30111768	European	2017	0.0861	0.01844	3.01e-06	+	6861	no
PLXNB1	rs4241815	4_187152142	NEU	4	187152142	T	C	11417	0.5059	0.2847	0.0131	1.52e-104	+++++?+++	FALSE	chr4:187152142	chr4:186230988	G	A	1	1	1	Neuropeptide W	EFO_0004747	Sun B	29875488	European	2018	0.2246	0.0245	4.57e-20	+	3301	no
PLXNB1	rs710446	3_186459927	NEU	3	186459927	T	C	11417	0.5748	-0.1204	0.0136	8.56e-19	-----?---	FALSE	chr3:186459927	chr3:186742138	A	G	1	0.99592	1	Dual specificity mitogen-activated protein kinase kinase 4	EFO_0004747	Sun B	29875488	European	2018	0.123	0.0251	9.33e-07	+	3301	no
PLXNB1	rs710446	3_186459927	NEU	3	186459927	T	C	11417	0.5748	-0.1204	0.0136	8.56e-19	-----?---	FALSE	chr3:186459927	chr3:186742138	A	G	1	0.99592	1	Endoplasmic reticulum mannosyl-oligosaccharide 1,2-alpha-mannosidase	EFO_0004747	Sun B	29875488	European	2018	-0.121	0.0251	1.41e-06	-	3301	no
PLXNB1	rs710446	3_186459927	NEU	3	186459927	T	C	11417	0.5748	-0.1204	0.0136	8.56e-19	-----?---	FALSE	chr3:186459927	chr3:186742138	A	G	1	0.99592	1	Glucosidase 2 subunit beta	EFO_0004747	Sun B	29875488	European	2018	-0.1246	0.0251	6.76e-07	-	3301	no
PLXNB1	rs710446	3_186459927	NEU	3	186459927	T	C	11417	0.5748	-0.1204	0.0136	8.56e-19	-----?---	FALSE	chr3:186459927	chr3:186742138	G	A	1	0.99592	1	Dual specificity mitogen-activated protein kinase kinase 4	EFO_0004747	Sun B	29875488	European	2018	0.1239	0.0251	7.94e-07	+	3301	no
PLXNB1	rs4241815	4_187152142	NEU	4	187152142	T	C	11417	0.5059	0.2847	0.0131	1.52e-104	+++++?+++	FALSE	chr4:187152142	chr4:186230988	C	T	0	1	1	Protachykinin-1	EFO_0004747	Sun B	29875488	European	2018	0.2169	0.0245	8.71e-19	+	3301	no
PLXNB1	rs4241815	4_187152142	NEU	4	187152142	T	C	11417	0.5059	0.2847	0.0131	1.52e-104	+++++?+++	FALSE	chr4:187152142	chr4:186230988	C	T	0	1	1	Protein MENT	EFO_0004747	Sun B	29875488	European	2018	0.1772	0.0246	6.03e-13	+	3301	no
PLXNB1	rs4241815	4_187152142	NEU	4	187152142	T	C	11417	0.5059	0.2847	0.0131	1.52e-104	+++++?+++	FALSE	chr4:187152142	chr4:186230988	C	T	0	1	1	Protein Z-dependent protease inhibitor	EFO_0004747	Sun B	29875488	European	2018	-0.1261	0.0247	3.31e-07	-	3301	no
PLXNB1	rs4241815	4_187152142	NEU	4	187152142	T	C	11417	0.5059	0.2847	0.0131	1.52e-104	+++++?+++	FALSE	chr4:187152142	chr4:186230988	C	T	0	1	1	Protein kish-B	EFO_0004747	Sun B	29875488	European	2018	0.1269	0.0247	2.75e-07	+	3301	no
PLXNB1	rs4241815	4_187152142	NEU	4	187152142	T	C	11417	0.5059	0.2847	0.0131	1.52e-104	+++++?+++	FALSE	chr4:187152142	chr4:186230988	C	T	0	1	1	Protein lin-7 homolog B	EFO_0004747	Sun B	29875488	European	2018	0.1287	0.0247	1.91e-07	+	3301	no
PLXNB1	rs4241815	4_187152142	NEU	4	187152142	T	C	11417	0.5059	0.2847	0.0131	1.52e-104	+++++?+++	FALSE	chr4:187152142	chr4:186230988	C	T	0	1	1	Protein-tyrosine sulfotransferase 1	EFO_0004747	Sun B	29875488	European	2018	0.1206	0.0247	1.05e-06	+	3301	no
PLXNB1	rs4241815	4_187152142	NEU	4	187152142	T	C	11417	0.5059	0.2847	0.0131	1.52e-104	+++++?+++	FALSE	chr4:187152142	chr4:186230988	C	T	0	1	1	Ras-related protein Rab-26	EFO_0004747	Sun B	29875488	European	2018	0.1145	0.0247	3.63e-06	+	3301	no
PLXNB1	rs4241815	4_187152142	NEU	4	187152142	T	C	11417	0.5059	0.2847	0.0131	1.52e-104	+++++?+++	FALSE	chr4:187152142	chr4:186230988	C	T	0	1	1	Rho GTPase-activating protein 30	EFO_0004747	Sun B	29875488	European	2018	0.1805	0.0246	2.14e-13	+	3301	no
PLXNB1	rs4241815	4_187152142	NEU	4	187152142	T	C	11417	0.5059	0.2847	0.0131	1.52e-104	+++++?+++	FALSE	chr4:187152142	chr4:186230988	G	A	1	1	1	Chromogranin-A	EFO_0004747	Sun B	29875488	European	2018	0.2035	0.0245	1.05e-16	+	3301	no
PLXNB1	rs4241815	4_187152142	NEU	4	187152142	T	C	11417	0.5059	0.2847	0.0131	1.52e-104	+++++?+++	FALSE	chr4:187152142	chr4:186230988	G	A	1	1	1	Connective tissue growth factor	EFO_0004747	Sun B	29875488	European	2018	0.1263	0.0247	3.02e-07	+	3301	no
PLXNB1	rs4241815	4_187152142	NEU	4	187152142	T	C	11417	0.5059	0.2847	0.0131	1.52e-104	+++++?+++	FALSE	chr4:187152142	chr4:186230988	G	A	1	1	1	Cullin-3	EFO_0004747	Sun B	29875488	European	2018	0.148	0.0246	1.91e-09	+	3301	no
PLXNB1	rs710446	3_186459927	NEU	3	186459927	T	C	11417	0.5748	-0.1204	0.0136	8.56e-19	-----?---	FALSE	chr3:186459927	chr3:186742138	A	G	1	0.99592	1	Non-histone chromosomal protein HMG-14	EFO_0004747	Sun B	29875488	European	2018	0.1956	0.0249	4.37e-15	+	3301	no
PLXNB1	rs710446	3_186459927	NEU	3	186459927	T	C	11417	0.5748	-0.1204	0.0136	8.56e-19	-----?---	FALSE	chr3:186459927	chr3:186742138	A	C	1	0.89044	0.99564	Glucosidase 2 subunit beta	EFO_0004747	Sun B	29875488	European	2018	-0.1327	0.0254	1.78e-07	-	3301	no
PLXNB1	rs710446	3_186459927	NEU	3	186459927	T	C	11417	0.5748	-0.1204	0.0136	8.56e-19	-----?---	FALSE	chr3:186459927	chr3:186742138	T	C	0	1	1	Endoplasmic reticulum mannosyl-oligosaccharide 1,2-alpha-mannosidase	EFO_0004747	Sun B	29875488	European	2018	-0.1158	0.0253	4.9e-06	-	3301	no
PLXNB1	rs4241815	4_187152142	NEU	4	187152142	T	C	11417	0.5059	0.2847	0.0131	1.52e-104	+++++?+++	FALSE	chr4:187152142	chr4:186230988	G	T	1	1	1	Transmembrane glycoprotein NMB	EFO_0004747	Sun B	29875488	European	2018	0.1972	0.0245	9.55e-16	+	3301	no
PLXNB1	rs4241815	4_187152142	NEU	4	187152142	T	C	11417	0.5059	0.2847	0.0131	1.52e-104	+++++?+++	FALSE	chr4:187152142	chr4:186230988	C	T	1	0.99602	1	Connective tissue growth factor	EFO_0004747	Sun B	29875488	European	2018	0.1274	0.0248	2.75e-07	+	3301	no
PLXNB1	rs4241815	4_187152142	NEU	4	187152142	T	C	11417	0.5059	0.2847	0.0131	1.52e-104	+++++?+++	FALSE	chr4:187152142	chr4:186230988	C	T	1	0.99602	1	Cullin-3	EFO_0004747	Sun B	29875488	European	2018	0.1437	0.0248	6.61e-09	+	3301	no
PLXNB1	rs4241815	4_187152142	NEU	4	187152142	T	C	11417	0.5059	0.2847	0.0131	1.52e-104	+++++?+++	FALSE	chr4:187152142	chr4:186230988	C	T	1	0.99602	1	Aspartate aminotransferase, cytoplasmic	EFO_0004747	Sun B	29875488	European	2018	-0.1586	0.0247	1.45e-10	-	3301	no
PLXNB1	rs4241815	4_187152142	NEU	4	187152142	T	C	11417	0.5059	0.2847	0.0131	1.52e-104	+++++?+++	FALSE	chr4:187152142	chr4:186230988	C	T	1	0.99602	1	Beta-1,4-glucuronyltransferase 1	EFO_0004747	Sun B	29875488	European	2018	0.1263	0.0248	3.55e-07	+	3301	no
PLXNB1	rs4241815	4_187152142	NEU	4	187152142	T	C	11417	0.5059	0.2847	0.0131	1.52e-104	+++++?+++	FALSE	chr4:187152142	chr4:186230988	C	T	1	0.99602	1	ER membrane protein complex subunit 4	EFO_0004747	Sun B	29875488	European	2018	0.1137	0.0248	4.57e-06	+	3301	no
PLXNB1	rs4241815	4_187152142	NEU	4	187152142	T	C	11417	0.5059	0.2847	0.0131	1.52e-104	+++++?+++	FALSE	chr4:187152142	chr4:186230988	C	T	1	0.99602	1	Endothelin-2	EFO_0004747	Sun B	29875488	European	2018	0.1716	0.0247	3.8e-12	+	3301	no
PLXNB1	rs4241815	4_187152142	NEU	4	187152142	T	C	11417	0.5059	0.2847	0.0131	1.52e-104	+++++?+++	FALSE	chr4:187152142	chr4:186230988	C	T	1	0.99602	1	Estrogen receptor	EFO_0004747	Sun B	29875488	European	2018	0.1121	0.0248	6.17e-06	+	3301	no
PLXNB1	rs4241815	4_187152142	NEU	4	187152142	T	C	11417	0.5059	0.2847	0.0131	1.52e-104	+++++?+++	FALSE	chr4:187152142	chr4:186230988	C	T	1	0.99602	1	CD63 antigen	EFO_0004747	Sun B	29875488	European	2018	-0.2457	0.0245	1.17e-23	-	3301	no
PLXNB1	rs4241815	4_187152142	NEU	4	187152142	T	C	11417	0.5059	0.2847	0.0131	1.52e-104	+++++?+++	FALSE	chr4:187152142	chr4:186230988	G	A	1	1	1	14-3-3 protein sigma	EFO_0004747	Sun B	29875488	European	2018	0.1372	0.0247	2.63e-08	+	3301	no
PLXNB1	rs4241815	4_187152142	NEU	4	187152142	T	C	11417	0.5059	0.2847	0.0131	1.52e-104	+++++?+++	FALSE	chr4:187152142	chr4:186230988	C	T	1	0.99602	1	Cadherin-15	EFO_0004747	Sun B	29875488	European	2018	0.2861	0.0244	8.91e-32	+	3301	no
PLXNB1	rs4241815	4_187152142	NEU	4	187152142	T	C	11417	0.5059	0.2847	0.0131	1.52e-104	+++++?+++	FALSE	chr4:187152142	chr4:186230988	C	T	1	0.99602	1	Calcium/calmodulin-dependent protein kinase type 1	EFO_0004747	Sun B	29875488	European	2018	0.1208	0.0248	1.12e-06	+	3301	no
PLXNB1	rs4241815	4_187152142	NEU	4	187152142	T	C	11417	0.5059	0.2847	0.0131	1.52e-104	+++++?+++	FALSE	chr4:187152142	chr4:186230988	G	A	1	1	1	Inhibin beta C chain	EFO_0004747	Sun B	29875488	European	2018	0.1664	0.0246	1.38e-11	+	3301	no
PLXNB1	rs4241815	4_187152142	NEU	4	187152142	T	C	11417	0.5059	0.2847	0.0131	1.52e-104	+++++?+++	FALSE	chr4:187152142	chr4:186230988	G	A	1	1	1	Insulin-like growth factor-binding protein 6	EFO_0004747	Sun B	29875488	European	2018	0.1278	0.0247	2.24e-07	+	3301	no
PLXNB1	rs4241815	4_187152142	NEU	4	187152142	T	C	11417	0.5059	0.2847	0.0131	1.52e-104	+++++?+++	FALSE	chr4:187152142	chr4:186230988	G	A	1	1	1	Interleukin-13 receptor subunit alpha-1	EFO_0004747	Sun B	29875488	European	2018	-0.19	0.0246	1.07e-14	-	3301	no
PLXNB1	rs4241815	4_187152142	NEU	4	187152142	T	C	11417	0.5059	0.2847	0.0131	1.52e-104	+++++?+++	FALSE	chr4:187152142	chr4:186230988	G	A	1	1	1	Vascular endothelial growth factor D	EFO_0004747	Sun B	29875488	European	2018	-0.1903	0.0246	9.33e-15	-	3301	no
PLXNB1	rs4241815	4_187152142	NEU	4	187152142	T	C	11417	0.5059	0.2847	0.0131	1.52e-104	+++++?+++	FALSE	chr4:187152142	chr4:186230988	G	A	1	1	1	Vitronectin	EFO_0004747	Sun B	29875488	European	2018	-0.1259	0.0247	3.39e-07	-	3301	no
PLXNB1	rs4241815	4_187152142	NEU	4	187152142	T	C	11417	0.5059	0.2847	0.0131	1.52e-104	+++++?+++	FALSE	chr4:187152142	chr4:186230988	G	A	1	1	1	cAMP-specific 3,5-cyclic phosphodiesterase 4D	EFO_0004747	Sun B	29875488	European	2018	0.1124	0.0247	5.37e-06	+	3301	no
PLXNB1	rs4241815	4_187152142	NEU	4	187152142	T	C	11417	0.5059	0.2847	0.0131	1.52e-104	+++++?+++	FALSE	chr4:187152142	chr4:186230988	G	A	1	1	1	Intercellular adhesion molecule 1	EFO_0004747	Yao C	30111768	European	2017	-0.1306	0.01836	1.17e-12	-	6861	no
PLXNB1	rs4241815	4_187152142	NEU	4	187152142	T	C	11417	0.5059	0.2847	0.0131	1.52e-104	+++++?+++	FALSE	chr4:187152142	chr4:186230988	G	A	1	1	1	Plasma kallikrein	EFO_0004747	Yao C	30111768	European	2017	0.1721	0.01836	7.16e-21	+	6861	no
PLXNB1	rs4241815	4_187152142	NEU	4	187152142	T	C	11417	0.5059	0.2847	0.0131	1.52e-104	+++++?+++	FALSE	chr4:187152142	chr4:186230988	G	A	1	1	1	Receptor for advanced glycation endproducts	EFO_0004747	Yao C	30111768	European	2017	-0.1292	0.01858	3.54e-12	-	6861	no
PLXNB1	rs4241815	4_187152142	NEU	4	187152142	T	C	11417	0.5059	0.2847	0.0131	1.52e-104	+++++?+++	FALSE	chr4:187152142	chr4:186230988	G	A	1	1	1	Soluble CD40 ligand	EFO_0004747	Yao C	30111768	European	2017	-0.1098	0.01807	1.2e-09	-	6861	no
PLXNB1	rs4241815	4_187152142	NEU	4	187152142	T	C	11417	0.5059	0.2847	0.0131	1.52e-104	+++++?+++	FALSE	chr4:187152142	chr4:186230988	G	A	1	1	1	Tissue inhibitor of metalloproteinases 1	EFO_0004747	Yao C	30111768	European	2017	-0.08296	0.01821	5.24e-06	-	6861	no
PLXNB1	rs1801020	5_176836532	NEU	5	176836532	A	G	11417	0.2611	-0.1767	0.0154	1.73e-30	-----?++-	FALSE	chr5:176836532	chr5:177409531	C	T	1	0.96619	0.98856	Bone morphogenetic protein 7	EFO_0004747	Sun B	29875488	European	2018	0.1593	0.0285	2.4e-08	+	3301	no
PLXNB1	rs1801020	5_176836532	NEU	5	176836532	A	G	11417	0.2611	-0.1767	0.0154	1.73e-30	-----?++-	FALSE	chr5:176836532	chr5:177409531	C	T	1	0.96619	0.98856	Bone sialoprotein 2	EFO_0004747	Sun B	29875488	European	2018	-0.1479	0.0286	2.24e-07	-	3301	no
PLXNB1	rs4241815	4_187152142	NEU	4	187152142	T	C	11417	0.5059	0.2847	0.0131	1.52e-104	+++++?+++	FALSE	chr4:187152142	chr4:186230988	C	T	0	1	1	Drebrin-like protein	EFO_0004747	Sun B	29875488	European	2018	-0.2443	0.0244	1.58e-23	-	3301	no
PLXNB1	rs4241815	4_187152142	NEU	4	187152142	T	C	11417	0.5059	0.2847	0.0131	1.52e-104	+++++?+++	FALSE	chr4:187152142	chr4:186230988	C	T	0	1	1	ER membrane protein complex subunit 4	EFO_0004747	Sun B	29875488	European	2018	0.1122	0.0247	5.62e-06	+	3301	no
PLXNB1	rs4241815	4_187152142	NEU	4	187152142	T	C	11417	0.5059	0.2847	0.0131	1.52e-104	+++++?+++	FALSE	chr4:187152142	chr4:186230988	G	T	1	1	1	Protein kish-B	EFO_0004747	Sun B	29875488	European	2018	0.1271	0.0247	2.63e-07	+	3301	no
PLXNB1	rs4241815	4_187152142	NEU	4	187152142	T	C	11417	0.5059	0.2847	0.0131	1.52e-104	+++++?+++	FALSE	chr4:187152142	chr4:186230988	G	T	1	1	1	Protein lin-7 homolog B	EFO_0004747	Sun B	29875488	European	2018	0.1307	0.0247	1.2e-07	+	3301	no
PLXNB1	rs4241815	4_187152142	NEU	4	187152142	T	C	11417	0.5059	0.2847	0.0131	1.52e-104	+++++?+++	FALSE	chr4:187152142	chr4:186230988	G	T	1	1	1	Protein-tyrosine sulfotransferase 1	EFO_0004747	Sun B	29875488	European	2018	0.1231	0.0247	6.17e-07	+	3301	no
PLXNB1	rs4241815	4_187152142	NEU	4	187152142	T	C	11417	0.5059	0.2847	0.0131	1.52e-104	+++++?+++	FALSE	chr4:187152142	chr4:186230988	G	T	1	1	1	Ras-related protein Rab-26	EFO_0004747	Sun B	29875488	European	2018	0.1143	0.0247	3.72e-06	+	3301	no
PLXNB1	rs4241815	4_187152142	NEU	4	187152142	T	C	11417	0.5059	0.2847	0.0131	1.52e-104	+++++?+++	FALSE	chr4:187152142	chr4:186230988	G	T	1	1	1	Rho GTPase-activating protein 30	EFO_0004747	Sun B	29875488	European	2018	0.181	0.0246	1.82e-13	+	3301	no
PLXNB1	rs710446	3_186459927	NEU	3	186459927	T	C	11417	0.5748	-0.1204	0.0136	8.56e-19	-----?---	FALSE	chr3:186459927	chr3:186742138	T	C	0	1	1	Osteocalcin	EFO_0004747	Yao C	30111768	European	2017	0.2012	0.01842	8.53e-28	+	6861	no
PLXNB1	rs710446	3_186459927	NEU	3	186459927	T	C	11417	0.5748	-0.1204	0.0136	8.56e-19	-----?---	FALSE	chr3:186459927	chr3:186742138	T	C	0	1	1	Plasma kallikrein	EFO_0004747	Yao C	30111768	European	2017	-0.3341	0.01812	6.56e-76	-	6861	no
PLXNB1	rs710446	3_186459927	NEU	3	186459927	T	C	11417	0.5748	-0.1204	0.0136	8.56e-19	-----?---	FALSE	chr3:186459927	chr3:186742138	T	C	0	1	1	Tissue inhibitor of metalloproteinases 1	EFO_0004747	Yao C	30111768	European	2017	0.08206	0.01828	7.12e-06	+	6861	no
PLXNB1	rs4241815	4_187152142	NEU	4	187152142	T	C	11417	0.5059	0.2847	0.0131	1.52e-104	+++++?+++	FALSE	chr4:187152142	chr4:186230988	G	T	1	1	1	Disks large homolog 3	EFO_0004747	Sun B	29875488	European	2018	0.1135	0.0247	4.37e-06	+	3301	no
PLXNB1	rs4241815	4_187152142	NEU	4	187152142	T	C	11417	0.5059	0.2847	0.0131	1.52e-104	+++++?+++	FALSE	chr4:187152142	chr4:186230988	G	T	1	1	1	Drebrin-like protein	EFO_0004747	Sun B	29875488	European	2018	-0.2434	0.0244	2.09e-23	-	3301	no
PLXNB1	rs4241815	4_187152142	NEU	4	187152142	T	C	11417	0.5059	0.2847	0.0131	1.52e-104	+++++?+++	FALSE	chr4:187152142	chr4:186230988	G	T	1	1	1	ER membrane protein complex subunit 4	EFO_0004747	Sun B	29875488	European	2018	0.1116	0.0247	6.31e-06	+	3301	no
PLXNB1	rs4241815	4_187152142	NEU	4	187152142	T	C	11417	0.5059	0.2847	0.0131	1.52e-104	+++++?+++	FALSE	chr4:187152142	chr4:186230988	G	T	1	1	1	Endothelin-2	EFO_0004747	Sun B	29875488	European	2018	0.1706	0.0246	4.07e-12	+	3301	no
PLXNB1	rs710446	3_186459927	NEU	3	186459927	T	C	11417	0.5748	-0.1204	0.0136	8.56e-19	-----?---	FALSE	chr3:186459927	chr3:186742138	A	G	1	1	1	Glucosidase 2 subunit beta	EFO_0004747	Sun B	29875488	European	2018	-0.1241	0.0251	7.41e-07	-	3301	no
PLXNB1	rs710446	3_186459927	NEU	3	186459927	T	C	11417	0.5748	-0.1204	0.0136	8.56e-19	-----?---	FALSE	chr3:186459927	chr3:186742138	A	C	1	0.89044	0.99564	Protocadherin-10	EFO_0004747	Sun B	29875488	European	2018	-0.2636	0.0251	9.12e-26	-	3301	no
PLXNB1	rs710446	3_186459927	NEU	3	186459927	T	C	11417	0.5748	-0.1204	0.0136	8.56e-19	-----?---	FALSE	chr3:186459927	chr3:186742138	A	C	1	0.89044	0.99564	UPF0577 protein KIAA1324-like	EFO_0004747	Sun B	29875488	European	2018	0.1155	0.0254	5.62e-06	+	3301	no
PLXNB1	rs710446	3_186459927	NEU	3	186459927	T	C	11417	0.5748	-0.1204	0.0136	8.56e-19	-----?---	FALSE	chr3:186459927	chr3:186742138	A	G	1	1	1	UPF0577 protein KIAA1324-like	EFO_0004747	Sun B	29875488	European	2018	0.1387	0.025	3.02e-08	+	3301	no
PLXNB1	rs710446	3_186459927	NEU	3	186459927	T	C	11417	0.5748	-0.1204	0.0136	8.56e-19	-----?---	FALSE	chr3:186459927	chr3:186742138	A	C	1	0.89044	0.99564	NA	EFO_0004747	Yao C	30111768	European	2017	0.0995	0.01884	1.29e-07	+	6861	no
PLXNB1	rs710446	3_186459927	NEU	3	186459927	T	C	11417	0.5748	-0.1204	0.0136	8.56e-19	-----?---	FALSE	chr3:186459927	chr3:186742138	A	G	1	0.99592	1	Plasma kallikrein	EFO_0004747	Yao C	30111768	European	2017	-0.3357	0.01814	1.81e-76	-	6861	no
PLXNB1	rs710446	3_186459927	NEU	3	186459927	T	C	11417	0.5748	-0.1204	0.0136	8.56e-19	-----?---	FALSE	chr3:186459927	chr3:186742138	A	G	1	0.99592	1	NA	EFO_0004747	Yao C	30111768	European	2017	0.08602	0.01842	3.03e-06	+	6861	no
PLXNB1	rs710446	3_186459927	NEU	3	186459927	T	C	11417	0.5748	-0.1204	0.0136	8.56e-19	-----?---	FALSE	chr3:186459927	chr3:186742138	A	C	1	0.89044	0.99564	Osteocalcin	EFO_0004747	Yao C	30111768	European	2017	0.2077	0.01887	3.64e-28	+	6861	no
PLXNB1	rs710446	3_186459927	NEU	3	186459927	T	C	11417	0.5748	-0.1204	0.0136	8.56e-19	-----?---	FALSE	chr3:186459927	chr3:186742138	A	C	1	0.89044	0.99564	Plasma kallikrein	EFO_0004747	Yao C	30111768	European	2017	-0.3468	0.01855	5.74e-78	-	6861	no
PLXNB1	rs710446	3_186459927	NEU	3	186459927	T	C	11417	0.5748	-0.1204	0.0136	8.56e-19	-----?---	FALSE	chr3:186459927	chr3:186742138	A	C	1	0.89044	0.99564	NA	EFO_0004747	Yao C	30111768	European	2017	0.0995	0.01884	1.29e-07	+	6861	no
PLXNB1	rs28929474	14_94844947	NEU	14	94844947	T	C	11417	0.0178	0.6381	0.0576	1.598e-28	++++-?+++	FALSE	chr14:94844947	chr14:94378610	T	C	0	1	1	GDH/6PGL endoplasmic bifunctional protein	EFO_0004747	Sun B	29875488	European	2018	0.4252	0.0837	3.72e-07	+	3301	no
PLXNB1	rs28929474	14_94844947	NEU	14	94844947	T	C	11417	0.0178	0.6381	0.0576	1.598e-28	++++-?+++	FALSE	chr14:94844947	chr14:94378610	T	C	0	1	1	Glutaminyl-peptide cyclotransferase-like protein	EFO_0004747	Sun B	29875488	European	2018	0.3954	0.0837	2.34e-06	+	3301	no
PLXNB1	rs28929474	14_94844947	NEU	14	94844947	T	C	11417	0.0178	0.6381	0.0576	1.598e-28	++++-?+++	FALSE	chr14:94844947	chr14:94378610	T	G	1	0.88392	0.94017	Myeloblastin	EFO_0004747	Sun B	29875488	European	2018	-0.4804	0.084	1.05e-08	-	3301	no
PLXNB1	rs28929474	14_94844947	NEU	14	94844947	T	C	11417	0.0178	0.6381	0.0576	1.598e-28	++++-?+++	FALSE	chr14:94844947	chr14:94378610	T	G	1	0.88392	0.94017	15-hydroxyprostaglandin dehydrogenase [NAD(+)]	EFO_0004747	Sun B	29875488	European	2018	0.4114	0.0841	1e-06	+	3301	no
PLXNB1	rs28929474	14_94844947	NEU	14	94844947	T	C	11417	0.0178	0.6381	0.0576	1.598e-28	++++-?+++	FALSE	chr14:94844947	chr14:94378610	T	G	1	0.88392	0.94017	39S ribosomal protein L33, mitochondrial	EFO_0004747	Sun B	29875488	European	2018	1.706	0.079	1.41e-103	+	3301	no
PLXNB1	rs28929474	14_94844947	NEU	14	94844947	T	C	11417	0.0178	0.6381	0.0576	1.598e-28	++++-?+++	FALSE	chr14:94844947	chr14:94378610	T	C	0	1	1	39S ribosomal protein L33, mitochondrial	EFO_0004747	Sun B	29875488	European	2018	1.739	0.0784	4.27e-109	+	3301	no
PLXNB1	rs28929474	14_94844947	NEU	14	94844947	T	C	11417	0.0178	0.6381	0.0576	1.598e-28	++++-?+++	FALSE	chr14:94844947	chr14:94378610	T	C	0	1	1	Neutrophil cytosol factor 2	EFO_0004747	Sun B	29875488	European	2018	1.046	0.082	3.16e-37	+	3301	no
PLXNB1	rs28929474	14_94844947	NEU	14	94844947	T	C	11417	0.0178	0.6381	0.0576	1.598e-28	++++-?+++	FALSE	chr14:94844947	chr14:94378610	T	C	0	1	1	Regulatory factor X-associated protein	EFO_0004747	Sun B	29875488	European	2018	-0.3852	0.0837	4.27e-06	-	3301	no
PLXNB1	rs28929474	14_94844947	NEU	14	94844947	T	C	11417	0.0178	0.6381	0.0576	1.598e-28	++++-?+++	FALSE	chr14:94844947	chr14:94378610	T	C	0	1	1	SPARC-related modular calcium-binding protein 1	EFO_0004747	Sun B	29875488	European	2018	0.4089	0.0837	1.02e-06	+	3301	no
PLXNB1	rs28929474	14_94844947	NEU	14	94844947	T	C	11417	0.0178	0.6381	0.0576	1.598e-28	++++-?+++	FALSE	chr14:94844947	chr14:94378610	T	C	0	1	1	Serine/threonine-protein kinase MRCK alpha	EFO_0004747	Sun B	29875488	European	2018	0.4193	0.0837	5.5e-07	+	3301	no
PLXNB1	rs28929474	14_94844947	NEU	14	94844947	T	C	11417	0.0178	0.6381	0.0576	1.598e-28	++++-?+++	FALSE	chr14:94844947	chr14:94378610	T	C	0	1	1	Serine/threonine-protein kinase pim-1	EFO_0004747	Sun B	29875488	European	2018	1.03	0.0821	4.27e-36	+	3301	no
PLXNB1	rs28929474	14_94844947	NEU	14	94844947	T	C	11417	0.0178	0.6381	0.0576	1.598e-28	++++-?+++	FALSE	chr14:94844947	chr14:94378610	T	C	0	1	1	Suprabasin	EFO_0004747	Sun B	29875488	European	2018	0.5043	0.0835	1.55e-09	+	3301	no
PLXNB1	rs28929474	14_94844947	NEU	14	94844947	T	C	11417	0.0178	0.6381	0.0576	1.598e-28	++++-?+++	FALSE	chr14:94844947	chr14:94378610	T	C	0	1	1	Gremlin-2	EFO_0004747	Sun B	29875488	European	2018	0.3954	0.0837	2.34e-06	+	3301	no
PLXNB1	rs28929474	14_94844947	NEU	14	94844947	T	C	11417	0.0178	0.6381	0.0576	1.598e-28	++++-?+++	FALSE	chr14:94844947	chr14:94378610	T	C	0	1	1	Thioredoxin domain-containing protein 5	EFO_0004747	Sun B	29875488	European	2018	0.7328	0.083	1.1e-18	+	3301	no
PLXNB1	rs28929474	14_94844947	NEU	14	94844947	T	C	11417	0.0178	0.6381	0.0576	1.598e-28	++++-?+++	FALSE	chr14:94844947	chr14:94378610	T	C	0	1	1	UDP-glucuronosyltransferase 1-6	EFO_0004747	Sun B	29875488	European	2018	0.5266	0.0835	2.82e-10	+	3301	no
PLXNB1	rs28929474	14_94844947	NEU	14	94844947	T	C	11417	0.0178	0.6381	0.0576	1.598e-28	++++-?+++	FALSE	chr14:94844947	chr14:94378610	T	C	0	1	1	Glypican-6	EFO_0004747	Sun B	29875488	European	2018	0.6215	0.0833	8.71e-14	+	3301	no
PLXNB1	rs28929474	14_94844947	NEU	14	94844947	T	C	11417	0.0178	0.6381	0.0576	1.598e-28	++++-?+++	FALSE	chr14:94844947	chr14:94378610	T	C	0	1	1	Urea transporter 2	EFO_0004747	Sun B	29875488	European	2018	0.5981	0.0833	7.08e-13	+	3301	no
PLXNB1	rs28929474	14_94844947	NEU	14	94844947	T	C	11417	0.0178	0.6381	0.0576	1.598e-28	++++-?+++	FALSE	chr14:94844947	chr14:94378610	T	C	0	1	1	Lysosomal acid phosphatase	EFO_0004747	Sun B	29875488	European	2018	1.196	0.0814	6.17e-49	+	3301	no
PLXNB1	rs28929474	14_94844947	NEU	14	94844947	T	C	11417	0.0178	0.6381	0.0576	1.598e-28	++++-?+++	FALSE	chr14:94844947	chr14:94378610	T	C	0	1	1	Myeloblastin	EFO_0004747	Sun B	29875488	European	2018	-0.4859	0.0836	6.17e-09	-	3301	no
PLXNB1	rs28929474	14_94844947	NEU	14	94844947	T	C	11417	0.0178	0.6381	0.0576	1.598e-28	++++-?+++	FALSE	chr14:94844947	chr14:94378610	T	C	0	1	1	15-hydroxyprostaglandin dehydrogenase [NAD(+)]	EFO_0004747	Sun B	29875488	European	2018	0.4259	0.0837	3.55e-07	+	3301	no
PLXNB1	rs28929474	14_94844947	NEU	14	94844947	T	C	11417	0.0178	0.6381	0.0576	1.598e-28	++++-?+++	FALSE	chr14:94844947	chr14:94378610	T	C	0	1	1	Arfaptin-2	EFO_0004747	Sun B	29875488	European	2018	-0.6448	0.0833	9.55e-15	-	3301	no
PLXNB1	rs1801020	5_176836532	NEU	5	176836532	A	G	11417	0.2611	-0.1767	0.0154	1.73e-30	-----?++-	FALSE	chr5:176836532	chr5:177409531	G	A	0	1	1	Neuropeptide W	EFO_0004747	Sun B	29875488	European	2018	-0.173	0.0283	1.02e-09	-	3301	no
PLXNB1	rs4241815	4_187152142	NEU	4	187152142	T	C	11417	0.5059	0.2847	0.0131	1.52e-104	+++++?+++	FALSE	chr4:187152142	chr4:186230988	G	T	1	1	1	Insulin-like growth factor-binding protein 6	EFO_0004747	Sun B	29875488	European	2018	0.1283	0.0247	2e-07	+	3301	no
PLXNB1	rs1801020	5_176836532	NEU	5	176836532	A	G	11417	0.2611	-0.1767	0.0154	1.73e-30	-----?++-	FALSE	chr5:176836532	chr5:177409531	G	A	0	1	1	Palmitoleoyl-protein carboxylesterase NOTUM	EFO_0004747	Sun B	29875488	European	2018	-0.1323	0.0284	3.16e-06	-	3301	no
PLXNB1	rs4241815	4_187152142	NEU	4	187152142	T	C	11417	0.5059	0.2847	0.0131	1.52e-104	+++++?+++	FALSE	chr4:187152142	chr4:186230988	G	A	1	1	1	Palmitoleoyl-protein carboxylesterase NOTUM	EFO_0004747	Sun B	29875488	European	2018	0.1173	0.0247	2.04e-06	+	3301	no
PLXNB1	rs1801020	5_176836532	NEU	5	176836532	A	G	11417	0.2611	-0.1767	0.0154	1.73e-30	-----?++-	FALSE	chr5:176836532	chr5:177409531	G	A	0	1	1	Peptidyl-glycine alpha-amidating monooxygenase	EFO_0004747	Sun B	29875488	European	2018	-0.1879	0.0283	3.09e-11	-	3301	no
PLXNB1	rs4241815	4_187152142	NEU	4	187152142	T	C	11417	0.5059	0.2847	0.0131	1.52e-104	+++++?+++	FALSE	chr4:187152142	chr4:186230988	G	T	1	1	1	Sulfiredoxin-1	EFO_0004747	Sun B	29875488	European	2018	-0.1167	0.0247	2.29e-06	-	3301	no
PLXNB1	rs1801020	5_176836532	NEU	5	176836532	A	G	11417	0.2611	-0.1767	0.0154	1.73e-30	-----?++-	FALSE	chr5:176836532	chr5:177409531	G	A	0	1	1	Progonadoliberin-1	EFO_0004747	Sun B	29875488	European	2018	-0.199	0.0283	1.95e-12	-	3301	no
PLXNB1	rs1801020	5_176836532	NEU	5	176836532	A	G	11417	0.2611	-0.1767	0.0154	1.73e-30	-----?++-	FALSE	chr5:176836532	chr5:177409531	G	A	0	1	1	Protachykinin-1	EFO_0004747	Sun B	29875488	European	2018	-0.1547	0.0284	4.9e-08	-	3301	no
PLXNB1	rs1801020	5_176836532	NEU	5	176836532	A	G	11417	0.2611	-0.1767	0.0154	1.73e-30	-----?++-	FALSE	chr5:176836532	chr5:177409531	G	A	0	1	1	Protein DGCR14	EFO_0004747	Sun B	29875488	European	2018	-0.128	0.0284	6.61e-06	-	3301	no
PLXNB1	rs4241815	4_187152142	NEU	4	187152142	T	C	11417	0.5059	0.2847	0.0131	1.52e-104	+++++?+++	FALSE	chr4:187152142	chr4:186230988	C	T	1	0.99602	1	Anosmin-1	EFO_0004747	Sun B	29875488	European	2018	0.1318	0.0248	1.05e-07	+	3301	no
PLXNB1	rs4241815	4_187152142	NEU	4	187152142	T	C	11417	0.5059	0.2847	0.0131	1.52e-104	+++++?+++	FALSE	chr4:187152142	chr4:186230988	C	T	1	0.99602	1	Apolipoprotein B	EFO_0004747	Sun B	29875488	European	2018	-0.1275	0.0248	2.69e-07	-	3301	no
PLXNB1	rs4241815	4_187152142	NEU	4	187152142	T	C	11417	0.5059	0.2847	0.0131	1.52e-104	+++++?+++	FALSE	chr4:187152142	chr4:186230988	C	T	1	0.99602	1	Plexin-B2	EFO_0004747	Sun B	29875488	European	2018	-0.1251	0.0248	4.47e-07	-	3301	no
PLXNB1	rs1801020	5_176836532	NEU	5	176836532	A	G	11417	0.2611	-0.1767	0.0154	1.73e-30	-----?++-	FALSE	chr5:176836532	chr5:177409531	G	A	0	1	1	Transmembrane glycoprotein NMB	EFO_0004747	Sun B	29875488	European	2018	-0.1915	0.0283	1.29e-11	-	3301	no
PLXNB1	rs1801020	5_176836532	NEU	5	176836532	A	G	11417	0.2611	-0.1767	0.0154	1.73e-30	-----?++-	FALSE	chr5:176836532	chr5:177409531	G	A	0	1	1	Persulfide dioxygenase ETHE1, mitochondrial	EFO_0004747	Sun B	29875488	European	2018	-0.1794	0.0283	2.29e-10	-	3301	no
PLXNB1	rs1801020	5_176836532	NEU	5	176836532	A	G	11417	0.2611	-0.1767	0.0154	1.73e-30	-----?++-	FALSE	chr5:176836532	chr5:177409531	G	A	0	1	1	Progonadoliberin-1	EFO_0004747	Sun B	29875488	European	2018	-0.199	0.0283	1.95e-12	-	3301	no
PLXNB1	rs1801020	5_176836532	NEU	5	176836532	A	G	11417	0.2611	-0.1767	0.0154	1.73e-30	-----?++-	FALSE	chr5:176836532	chr5:177409531	G	A	0	1	1	Protachykinin-1	EFO_0004747	Sun B	29875488	European	2018	-0.1547	0.0284	4.9e-08	-	3301	no
PLXNB1	rs1801020	5_176836532	NEU	5	176836532	A	G	11417	0.2611	-0.1767	0.0154	1.73e-30	-----?++-	FALSE	chr5:176836532	chr5:177409531	C	T	1	0.98861	0.99429	Neuropeptide W	EFO_0004747	Sun B	29875488	European	2018	-0.1754	0.0281	4.17e-10	-	3301	no
PLXNB1	rs1801020	5_176836532	NEU	5	176836532	A	G	11417	0.2611	-0.1767	0.0154	1.73e-30	-----?++-	FALSE	chr5:176836532	chr5:177409531	C	T	1	0.98861	0.99429	Origin recognition complex subunit 6	EFO_0004747	Sun B	29875488	European	2018	0.1533	0.0281	5.01e-08	+	3301	no
PLXNB1	rs1801020	5_176836532	NEU	5	176836532	A	G	11417	0.2611	-0.1767	0.0154	1.73e-30	-----?++-	FALSE	chr5:176836532	chr5:177409531	C	T	1	0.98861	0.99429	Palmitoleoyl-protein carboxylesterase NOTUM	EFO_0004747	Sun B	29875488	European	2018	-0.1284	0.0282	5.13e-06	-	3301	no
PLXNB1	rs4241815	4_187152142	NEU	4	187152142	T	C	11417	0.5059	0.2847	0.0131	1.52e-104	+++++?+++	FALSE	chr4:187152142	chr4:186230988	G	T	1	1	1	Neurensin-1	EFO_0004747	Sun B	29875488	European	2018	0.181	0.0246	1.78e-13	+	3301	no
PLXNB1	rs4241815	4_187152142	NEU	4	187152142	T	C	11417	0.5059	0.2847	0.0131	1.52e-104	+++++?+++	FALSE	chr4:187152142	chr4:186230988	G	T	1	1	1	Neurexin-1	EFO_0004747	Sun B	29875488	European	2018	0.2979	0.0242	1e-34	+	3301	no
PLXNB1	rs4241815	4_187152142	NEU	4	187152142	T	C	11417	0.5059	0.2847	0.0131	1.52e-104	+++++?+++	FALSE	chr4:187152142	chr4:186230988	G	T	1	1	1	Neuropeptide W	EFO_0004747	Sun B	29875488	European	2018	0.2261	0.0245	2.45e-20	+	3301	no
PLXNB1	rs4241815	4_187152142	NEU	4	187152142	T	C	11417	0.5059	0.2847	0.0131	1.52e-104	+++++?+++	FALSE	chr4:187152142	chr4:186230988	G	A	1	1	1	Laminin subunit alpha-4	EFO_0004747	Sun B	29875488	European	2018	0.3092	0.0242	1.95e-37	+	3301	no
PLXNB1	rs4241815	4_187152142	NEU	4	187152142	T	C	11417	0.5059	0.2847	0.0131	1.52e-104	+++++?+++	FALSE	chr4:187152142	chr4:186230988	G	A	1	1	1	Glucosidase 2 subunit beta	EFO_0004747	Sun B	29875488	European	2018	-0.2904	0.0243	5.37e-33	-	3301	no
PLXNB1	rs4241815	4_187152142	NEU	4	187152142	T	C	11417	0.5059	0.2847	0.0131	1.52e-104	+++++?+++	FALSE	chr4:187152142	chr4:186230988	G	A	1	1	1	Glycoprotein Xg	EFO_0004747	Sun B	29875488	European	2018	0.1896	0.0246	1.2e-14	+	3301	no
PLXNB1	rs4241815	4_187152142	NEU	4	187152142	T	C	11417	0.5059	0.2847	0.0131	1.52e-104	+++++?+++	FALSE	chr4:187152142	chr4:186230988	G	A	1	1	1	Heparan sulfate glucosamine 3-O-sulfotransferase 3A1	EFO_0004747	Sun B	29875488	European	2018	0.1223	0.0247	7.41e-07	+	3301	no
PLXNB1	rs4241815	4_187152142	NEU	4	187152142	T	C	11417	0.5059	0.2847	0.0131	1.52e-104	+++++?+++	FALSE	chr4:187152142	chr4:186230988	G	A	1	1	1	Histone H1.2	EFO_0004747	Sun B	29875488	European	2018	0.1501	0.0247	1.15e-09	+	3301	no
PLXNB1	rs4241815	4_187152142	NEU	4	187152142	T	C	11417	0.5059	0.2847	0.0131	1.52e-104	+++++?+++	FALSE	chr4:187152142	chr4:186230988	G	A	1	1	1	Histone-lysine N-methyltransferase EHMT2	EFO_0004747	Sun B	29875488	European	2018	-0.1542	0.0246	3.98e-10	-	3301	no
PLXNB1	rs1801020	5_176836532	NEU	5	176836532	A	G	11417	0.2611	-0.1767	0.0154	1.73e-30	-----?++-	FALSE	chr5:176836532	chr5:177409531	G	T	1	0.98861	0.99429	Beta-defensin 113	EFO_0004747	Sun B	29875488	European	2018	0.1476	0.0282	1.62e-07	+	3301	no
PLXNB1	rs4241815	4_187152142	NEU	4	187152142	T	C	11417	0.5059	0.2847	0.0131	1.52e-104	+++++?+++	FALSE	chr4:187152142	chr4:186230988	G	A	1	1	1	Inhibin beta C chain	EFO_0004747	Sun B	29875488	European	2018	0.1664	0.0246	1.38e-11	+	3301	no
PLXNB1	rs4241815	4_187152142	NEU	4	187152142	T	C	11417	0.5059	0.2847	0.0131	1.52e-104	+++++?+++	FALSE	chr4:187152142	chr4:186230988	C	T	0	1	1	Protein MENT	EFO_0004747	Sun B	29875488	European	2018	0.1772	0.0246	6.03e-13	+	3301	no
PLXNB1	rs4241815	4_187152142	NEU	4	187152142	T	C	11417	0.5059	0.2847	0.0131	1.52e-104	+++++?+++	FALSE	chr4:187152142	chr4:186230988	C	T	0	1	1	Protein Z-dependent protease inhibitor	EFO_0004747	Sun B	29875488	European	2018	-0.1261	0.0247	3.31e-07	-	3301	no
PLXNB1	rs710446	3_186459927	NEU	3	186459927	T	C	11417	0.5748	-0.1204	0.0136	8.56e-19	-----?---	FALSE	chr3:186459927	chr3:186742138	A	G	1	0.99592	1	Adrenomedullin	EFO_0004747	Sun B	29875488	European	2018	-0.1126	0.0251	7.24e-06	-	3301	no
PLXNB1	rs4241815	4_187152142	NEU	4	187152142	T	C	11417	0.5059	0.2847	0.0131	1.52e-104	+++++?+++	FALSE	chr4:187152142	chr4:186230988	C	T	0	1	1	Protein kish-B	EFO_0004747	Sun B	29875488	European	2018	0.1269	0.0247	2.75e-07	+	3301	no
PLXNB1	rs4241815	4_187152142	NEU	4	187152142	T	C	11417	0.5059	0.2847	0.0131	1.52e-104	+++++?+++	FALSE	chr4:187152142	chr4:186230988	G	A	1	1	1	Noncompact myelin-associated protein	EFO_0004747	Sun B	29875488	European	2018	0.1155	0.0247	2.95e-06	+	3301	no
PLXNB1	rs4241815	4_187152142	NEU	4	187152142	T	C	11417	0.5059	0.2847	0.0131	1.52e-104	+++++?+++	FALSE	chr4:187152142	chr4:186230988	C	T	1	0.99602	1	Glycoprotein Xg	EFO_0004747	Sun B	29875488	European	2018	0.1889	0.0247	1.91e-14	+	3301	no
PLXNB1	rs4241815	4_187152142	NEU	4	187152142	T	C	11417	0.5059	0.2847	0.0131	1.52e-104	+++++?+++	FALSE	chr4:187152142	chr4:186230988	C	T	1	0.99602	1	Heparan sulfate glucosamine 3-O-sulfotransferase 3A1	EFO_0004747	Sun B	29875488	European	2018	0.1236	0.0248	6.17e-07	+	3301	no
PLXNB1	rs4241815	4_187152142	NEU	4	187152142	T	C	11417	0.5059	0.2847	0.0131	1.52e-104	+++++?+++	FALSE	chr4:187152142	chr4:186230988	C	T	1	0.99602	1	Histone H1.2	EFO_0004747	Sun B	29875488	European	2018	0.1447	0.0248	5.13e-09	+	3301	no
PLXNB1	rs4241815	4_187152142	NEU	4	187152142	T	C	11417	0.5059	0.2847	0.0131	1.52e-104	+++++?+++	FALSE	chr4:187152142	chr4:186230988	C	T	1	0.99602	1	Histone-lysine N-methyltransferase EHMT2	EFO_0004747	Sun B	29875488	European	2018	-0.1588	0.0247	1.35e-10	-	3301	no
PLXNB1	rs1801020	5_176836532	NEU	5	176836532	A	G	11417	0.2611	-0.1767	0.0154	1.73e-30	-----?++-	FALSE	chr5:176836532	chr5:177409531	C	T	1	0.98861	0.99429	Bone morphogenetic protein 7	EFO_0004747	Sun B	29875488	European	2018	0.1595	0.0281	1.41e-08	+	3301	no
PLXNB1	rs1801020	5_176836532	NEU	5	176836532	A	G	11417	0.2611	-0.1767	0.0154	1.73e-30	-----?++-	FALSE	chr5:176836532	chr5:177409531	C	T	1	0.98861	0.99429	Bone sialoprotein 2	EFO_0004747	Sun B	29875488	European	2018	-0.1461	0.0281	2.04e-07	-	3301	no
PLXNB1	rs1801020	5_176836532	NEU	5	176836532	A	G	11417	0.2611	-0.1767	0.0154	1.73e-30	-----?++-	FALSE	chr5:176836532	chr5:177409531	C	T	1	0.98861	0.99429	CD63 antigen	EFO_0004747	Sun B	29875488	European	2018	0.2457	0.0279	1.35e-18	+	3301	no
PLXNB1	rs1801020	5_176836532	NEU	5	176836532	A	G	11417	0.2611	-0.1767	0.0154	1.73e-30	-----?++-	FALSE	chr5:176836532	chr5:177409531	C	T	1	0.98861	0.99429	CUB and sushi domain-containing protein 1	EFO_0004747	Sun B	29875488	European	2018	0.1494	0.0281	1.07e-07	+	3301	no
PLXNB1	rs1801020	5_176836532	NEU	5	176836532	A	G	11417	0.2611	-0.1767	0.0154	1.73e-30	-----?++-	FALSE	chr5:176836532	chr5:177409531	C	T	1	0.98861	0.99429	Cadherin-15	EFO_0004747	Sun B	29875488	European	2018	-0.2177	0.028	7.41e-15	-	3301	no
PLXNB1	rs1801020	5_176836532	NEU	5	176836532	A	G	11417	0.2611	-0.1767	0.0154	1.73e-30	-----?++-	FALSE	chr5:176836532	chr5:177409531	C	T	1	0.98861	0.99429	Chromogranin-A	EFO_0004747	Sun B	29875488	European	2018	-0.1374	0.0281	1.05e-06	-	3301	no
PLXNB1	rs4241815	4_187152142	NEU	4	187152142	T	C	11417	0.5059	0.2847	0.0131	1.52e-104	+++++?+++	FALSE	chr4:187152142	chr4:186230988	C	T	0	1	1	SPARC-like protein 1	EFO_0004747	Sun B	29875488	European	2018	-0.1575	0.0246	1.66e-10	-	3301	no
PLXNB1	rs710446	3_186459927	NEU	3	186459927	T	C	11417	0.5748	-0.1204	0.0136	8.56e-19	-----?---	FALSE	chr3:186459927	chr3:186742138	A	G	1	0.99592	1	Glucosidase 2 subunit beta	EFO_0004747	Sun B	29875488	European	2018	-0.1246	0.0251	6.76e-07	-	3301	no
PLXNB1	rs710446	3_186459927	NEU	3	186459927	T	C	11417	0.5748	-0.1204	0.0136	8.56e-19	-----?---	FALSE	chr3:186459927	chr3:186742138	A	G	1	0.99592	1	Mono [ADP-ribose] polymerase PARP16	EFO_0004747	Sun B	29875488	European	2018	0.1115	0.0251	8.91e-06	+	3301	no
PLXNB1	rs1801020	5_176836532	NEU	5	176836532	A	G	11417	0.2611	-0.1767	0.0154	1.73e-30	-----?++-	FALSE	chr5:176836532	chr5:177409531	C	T	1	0.98861	0.99429	Glucagon	EFO_0004747	Sun B	29875488	European	2018	-0.1832	0.0281	6.61e-11	-	3301	no
PLXNB1	rs1801020	5_176836532	NEU	5	176836532	A	G	11417	0.2611	-0.1767	0.0154	1.73e-30	-----?++-	FALSE	chr5:176836532	chr5:177409531	C	T	1	0.98861	0.99429	Glucosidase 2 subunit beta	EFO_0004747	Sun B	29875488	European	2018	0.2548	0.0279	6.31e-20	+	3301	no
PLXNB1	rs1801020	5_176836532	NEU	5	176836532	A	G	11417	0.2611	-0.1767	0.0154	1.73e-30	-----?++-	FALSE	chr5:176836532	chr5:177409531	C	T	1	0.98861	0.99429	Interleukin-13 receptor subunit alpha-1	EFO_0004747	Sun B	29875488	European	2018	0.1346	0.0281	1.7e-06	+	3301	no
PLXNB1	rs1801020	5_176836532	NEU	5	176836532	A	G	11417	0.2611	-0.1767	0.0154	1.73e-30	-----?++-	FALSE	chr5:176836532	chr5:177409531	C	T	1	0.98861	0.99429	Origin recognition complex subunit 6	EFO_0004747	Sun B	29875488	European	2018	0.1533	0.0281	5.01e-08	+	3301	no
PLXNB1	rs1801020	5_176836532	NEU	5	176836532	A	G	11417	0.2611	-0.1767	0.0154	1.73e-30	-----?++-	FALSE	chr5:176836532	chr5:177409531	G	T	1	0.98861	0.99429	Peptidyl-glycine alpha-amidating monooxygenase	EFO_0004747	Sun B	29875488	European	2018	-0.1898	0.0281	1.45e-11	-	3301	no
PLXNB1	rs1801020	5_176836532	NEU	5	176836532	A	G	11417	0.2611	-0.1767	0.0154	1.73e-30	-----?++-	FALSE	chr5:176836532	chr5:177409531	G	T	1	0.98861	0.99429	Persulfide dioxygenase ETHE1, mitochondrial	EFO_0004747	Sun B	29875488	European	2018	-0.1792	0.0281	1.91e-10	-	3301	no
PLXNB1	rs1801020	5_176836532	NEU	5	176836532	A	G	11417	0.2611	-0.1767	0.0154	1.73e-30	-----?++-	FALSE	chr5:176836532	chr5:177409531	G	T	1	0.98861	0.99429	Progonadoliberin-1	EFO_0004747	Sun B	29875488	European	2018	-0.2007	0.0281	8.91e-13	-	3301	no
PLXNB1	rs1801020	5_176836532	NEU	5	176836532	A	G	11417	0.2611	-0.1767	0.0154	1.73e-30	-----?++-	FALSE	chr5:176836532	chr5:177409531	G	T	1	0.98861	0.99429	Interleukin-13 receptor subunit alpha-1	EFO_0004747	Sun B	29875488	European	2018	0.1335	0.0282	2.19e-06	+	3301	no
PLXNB1	rs1801020	5_176836532	NEU	5	176836532	A	G	11417	0.2611	-0.1767	0.0154	1.73e-30	-----?++-	FALSE	chr5:176836532	chr5:177409531	G	T	1	0.98861	0.99429	Interleukin-2	EFO_0004747	Sun B	29875488	European	2018	0.1617	0.0282	9.55e-09	+	3301	no
PLXNB1	rs1801020	5_176836532	NEU	5	176836532	A	G	11417	0.2611	-0.1767	0.0154	1.73e-30	-----?++-	FALSE	chr5:176836532	chr5:177409531	G	T	1	0.98861	0.99429	Interleukin-21	EFO_0004747	Sun B	29875488	European	2018	0.1407	0.0282	6.03e-07	+	3301	no
PLXNB1	rs1801020	5_176836532	NEU	5	176836532	A	G	11417	0.2611	-0.1767	0.0154	1.73e-30	-----?++-	FALSE	chr5:176836532	chr5:177409531	G	T	1	0.98861	0.99429	Somatostatin-28	EFO_0004747	Sun B	29875488	European	2018	-0.1373	0.0282	1.12e-06	-	3301	no
PLXNB1	rs28929474	14_94844947	NEU	14	94844947	T	C	11417	0.0178	0.6381	0.0576	1.598e-28	++++-?+++	FALSE	chr14:94844947	chr14:94378610	T	G	1	0.88392	0.94017	WNT1-inducible-signaling pathway protein 3	EFO_0004747	Sun B	29875488	European	2018	0.7292	0.0834	2.29e-18	+	3301	no
PLXNB1	rs28929474	14_94844947	NEU	14	94844947	T	C	11417	0.0178	0.6381	0.0576	1.598e-28	++++-?+++	FALSE	chr14:94844947	chr14:94378610	T	G	1	0.88392	0.94017	Zinc finger protein 175	EFO_0004747	Sun B	29875488	European	2018	1.354	0.081	7.94e-63	+	3301	no
PLXNB1	rs28929474	14_94844947	NEU	14	94844947	T	C	11417	0.0178	0.6381	0.0576	1.598e-28	++++-?+++	FALSE	chr14:94844947	chr14:94378610	T	G	1	0.88392	0.94017	Zinc finger protein 175	EFO_0004747	Sun B	29875488	European	2018	1.354	0.081	7.94e-63	+	3301	no
PLXNB1	rs1801020	5_176836532	NEU	5	176836532	A	G	11417	0.2611	-0.1767	0.0154	1.73e-30	-----?++-	FALSE	chr5:176836532	chr5:177409531	G	T	1	0.98861	0.99429	Transmembrane protein 87B	EFO_0004747	Sun B	29875488	European	2018	-0.3328	0.0277	3.02e-33	-	3301	no
PLXNB1	rs1801020	5_176836532	NEU	5	176836532	A	G	11417	0.2611	-0.1767	0.0154	1.73e-30	-----?++-	FALSE	chr5:176836532	chr5:177409531	G	T	1	0.98861	0.99429	Tumor necrosis factor receptor superfamily member 16	EFO_0004747	Sun B	29875488	European	2018	-0.2128	0.028	3.24e-14	-	3301	no
PLXNB1	rs1801020	5_176836532	NEU	5	176836532	A	G	11417	0.2611	-0.1767	0.0154	1.73e-30	-----?++-	FALSE	chr5:176836532	chr5:177409531	G	T	1	0.98861	0.99429	Tyrosine-protein kinase JAK2	EFO_0004747	Sun B	29875488	European	2018	-0.1852	0.0281	4.47e-11	-	3301	no
PLXNB1	rs1801020	5_176836532	NEU	5	176836532	A	G	11417	0.2611	-0.1767	0.0154	1.73e-30	-----?++-	FALSE	chr5:176836532	chr5:177409531	G	T	1	0.98861	0.99429	Endothelin-2	EFO_0004747	Sun B	29875488	European	2018	-0.1792	0.0281	1.86e-10	-	3301	no
PLXNB1	rs1801020	5_176836532	NEU	5	176836532	A	G	11417	0.2611	-0.1767	0.0154	1.73e-30	-----?++-	FALSE	chr5:176836532	chr5:177409531	G	T	1	0.98861	0.99429	Glucagon	EFO_0004747	Sun B	29875488	European	2018	-0.1849	0.0281	4.9e-11	-	3301	no
PLXNB1	rs1801020	5_176836532	NEU	5	176836532	A	G	11417	0.2611	-0.1767	0.0154	1.73e-30	-----?++-	FALSE	chr5:176836532	chr5:177409531	G	T	1	0.98861	0.99429	Glucosidase 2 subunit beta	EFO_0004747	Sun B	29875488	European	2018	0.2542	0.0279	9.12e-20	+	3301	no
PLXNB1	rs1801020	5_176836532	NEU	5	176836532	A	G	11417	0.2611	-0.1767	0.0154	1.73e-30	-----?++-	FALSE	chr5:176836532	chr5:177409531	G	T	1	0.98861	0.99429	Laminin subunit alpha-4	EFO_0004747	Sun B	29875488	European	2018	-0.2095	0.0281	8.32e-14	-	3301	no
PLXNB1	rs1801020	5_176836532	NEU	5	176836532	A	G	11417	0.2611	-0.1767	0.0154	1.73e-30	-----?++-	FALSE	chr5:176836532	chr5:177409531	G	T	1	0.98861	0.99429	Neurensin-1	EFO_0004747	Sun B	29875488	European	2018	-0.1577	0.0282	2.14e-08	-	3301	no
PLXNB1	rs1801020	5_176836532	NEU	5	176836532	A	G	11417	0.2611	-0.1767	0.0154	1.73e-30	-----?++-	FALSE	chr5:176836532	chr5:177409531	G	T	1	0.98861	0.99429	Parathyroid hormone-related protein	EFO_0004747	Sun B	29875488	European	2018	-0.2061	0.0281	2.09e-13	-	3301	no
PLXNB1	rs1801020	5_176836532	NEU	5	176836532	A	G	11417	0.2611	-0.1767	0.0154	1.73e-30	-----?++-	FALSE	chr5:176836532	chr5:177409531	G	T	1	0.98861	0.99429	Keratin-associated protein 2-4	EFO_0004747	Sun B	29875488	European	2018	-0.1517	0.0282	7.24e-08	-	3301	no
PLXNB1	rs1801020	5_176836532	NEU	5	176836532	A	G	11417	0.2611	-0.1767	0.0154	1.73e-30	-----?++-	FALSE	chr5:176836532	chr5:177409531	G	T	1	0.98861	0.99429	Origin recognition complex subunit 6	EFO_0004747	Sun B	29875488	European	2018	0.155	0.0282	3.8e-08	+	3301	no
PLXNB1	rs1801020	5_176836532	NEU	5	176836532	A	G	11417	0.2611	-0.1767	0.0154	1.73e-30	-----?++-	FALSE	chr5:176836532	chr5:177409531	G	T	1	0.98861	0.99429	Drebrin-like protein	EFO_0004747	Sun B	29875488	European	2018	0.2021	0.0281	6.03e-13	+	3301	no
PLXNB1	rs1801020	5_176836532	NEU	5	176836532	A	G	11417	0.2611	-0.1767	0.0154	1.73e-30	-----?++-	FALSE	chr5:176836532	chr5:177409531	G	T	1	0.98861	0.99429	Palmitoleoyl-protein carboxylesterase NOTUM	EFO_0004747	Sun B	29875488	European	2018	-0.1288	0.0282	5.01e-06	-	3301	no
PLXNB1	rs1801020	5_176836532	NEU	5	176836532	A	G	11417	0.2611	-0.1767	0.0154	1.73e-30	-----?++-	FALSE	chr5:176836532	chr5:177409531	G	T	1	0.98861	0.99429	Neuropeptide W	EFO_0004747	Sun B	29875488	European	2018	-0.175	0.0281	5.01e-10	-	3301	no
PLXNB1	rs1801020	5_176836532	NEU	5	176836532	A	G	11417	0.2611	-0.1767	0.0154	1.73e-30	-----?++-	FALSE	chr5:176836532	chr5:177409531	C	T	1	0.96619	0.98856	CD63 antigen	EFO_0004747	Sun B	29875488	European	2018	0.2503	0.0283	1.05e-18	+	3301	no
PLXNB1	rs4241815	4_187152142	NEU	4	187152142	T	C	11417	0.5059	0.2847	0.0131	1.52e-104	+++++?+++	FALSE	chr4:187152142	chr4:186230988	G	A	1	1	1	Parathyroid hormone-related protein	EFO_0004747	Sun B	29875488	European	2018	0.2416	0.0244	4.27e-23	+	3301	no
PLXNB1	rs4241815	4_187152142	NEU	4	187152142	T	C	11417	0.5059	0.2847	0.0131	1.52e-104	+++++?+++	FALSE	chr4:187152142	chr4:186230988	G	A	1	1	1	Peptidyl-glycine alpha-amidating monooxygenase	EFO_0004747	Sun B	29875488	European	2018	0.1817	0.0246	1.41e-13	+	3301	no
PLXNB1	rs1801020	5_176836532	NEU	5	176836532	A	G	11417	0.2611	-0.1767	0.0154	1.73e-30	-----?++-	FALSE	chr5:176836532	chr5:177409531	C	T	1	0.96619	0.98856	Chromogranin-A	EFO_0004747	Sun B	29875488	European	2018	-0.1378	0.0286	1.45e-06	-	3301	no
PLXNB1	rs1801020	5_176836532	NEU	5	176836532	A	G	11417	0.2611	-0.1767	0.0154	1.73e-30	-----?++-	FALSE	chr5:176836532	chr5:177409531	C	T	1	0.96619	0.98856	Dipeptidase 2	EFO_0004747	Sun B	29875488	European	2018	-0.223	0.0284	4.17e-15	-	3301	no
PLXNB1	rs1801020	5_176836532	NEU	5	176836532	A	G	11417	0.2611	-0.1767	0.0154	1.73e-30	-----?++-	FALSE	chr5:176836532	chr5:177409531	C	T	1	0.96619	0.98856	Drebrin-like protein	EFO_0004747	Sun B	29875488	European	2018	0.2006	0.0285	1.86e-12	+	3301	no
PLXNB1	rs1801020	5_176836532	NEU	5	176836532	A	G	11417	0.2611	-0.1767	0.0154	1.73e-30	-----?++-	FALSE	chr5:176836532	chr5:177409531	C	T	1	0.96619	0.98856	Endothelin-2	EFO_0004747	Sun B	29875488	European	2018	-0.1782	0.0285	4.07e-10	-	3301	no
PLXNB1	rs4241815	4_187152142	NEU	4	187152142	T	C	11417	0.5059	0.2847	0.0131	1.52e-104	+++++?+++	FALSE	chr4:187152142	chr4:186230988	G	A	1	1	1	Progonadoliberin-1	EFO_0004747	Sun B	29875488	European	2018	0.243	0.0244	2.4e-23	+	3301	no
PLXNB1	rs4241815	4_187152142	NEU	4	187152142	T	C	11417	0.5059	0.2847	0.0131	1.52e-104	+++++?+++	FALSE	chr4:187152142	chr4:186230988	G	A	1	1	1	Protachykinin-1	EFO_0004747	Sun B	29875488	European	2018	0.2159	0.0245	1.17e-18	+	3301	no
PLXNB1	rs4241815	4_187152142	NEU	4	187152142	T	C	11417	0.5059	0.2847	0.0131	1.52e-104	+++++?+++	FALSE	chr4:187152142	chr4:186230988	G	T	1	1	1	Dipeptidase 2	EFO_0004747	Sun B	29875488	European	2018	0.2536	0.0244	2.51e-25	+	3301	no
PLXNB1	rs28929474	14_94844947	NEU	14	94844947	T	C	11417	0.0178	0.6381	0.0576	1.598e-28	++++-?+++	FALSE	chr14:94844947	chr14:94378610	T	G	1	0.88392	0.94017	Glutaminyl-peptide cyclotransferase-like protein	EFO_0004747	Sun B	29875488	European	2018	0.4023	0.0841	1.7e-06	+	3301	no
PLXNB1	rs28929474	14_94844947	NEU	14	94844947	T	C	11417	0.0178	0.6381	0.0576	1.598e-28	++++-?+++	FALSE	chr14:94844947	chr14:94378610	T	C	0	1	1	Ectonucleoside triphosphate diphosphohydrolase 5	EFO_0004747	Sun B	29875488	European	2018	0.5169	0.0835	6.03e-10	+	3301	no
PLXNB1	rs28929474	14_94844947	NEU	14	94844947	T	C	11417	0.0178	0.6381	0.0576	1.598e-28	++++-?+++	FALSE	chr14:94844947	chr14:94378610	T	G	1	0.88392	0.94017	Gremlin-2	EFO_0004747	Sun B	29875488	European	2018	0.4193	0.0841	6.03e-07	+	3301	no
PLXNB1	rs28929474	14_94844947	NEU	14	94844947	T	C	11417	0.0178	0.6381	0.0576	1.598e-28	++++-?+++	FALSE	chr14:94844947	chr14:94378610	T	G	1	0.88392	0.94017	Lysosomal acid phosphatase	EFO_0004747	Sun B	29875488	European	2018	1.193	0.0818	3.39e-48	+	3301	no
PLXNB1	rs28929474	14_94844947	NEU	14	94844947	T	C	11417	0.0178	0.6381	0.0576	1.598e-28	++++-?+++	FALSE	chr14:94844947	chr14:94378610	T	G	1	0.88392	0.94017	39S ribosomal protein L33, mitochondrial	EFO_0004747	Sun B	29875488	European	2018	1.706	0.079	1.41e-103	+	3301	no
PLXNB1	rs28929474	14_94844947	NEU	14	94844947	T	C	11417	0.0178	0.6381	0.0576	1.598e-28	++++-?+++	FALSE	chr14:94844947	chr14:94378610	T	G	1	0.88392	0.94017	ADP-ribose pyrophosphatase, mitochondrial	EFO_0004747	Sun B	29875488	European	2018	0.4711	0.084	2.04e-08	+	3301	no
PLXNB1	rs28929474	14_94844947	NEU	14	94844947	T	C	11417	0.0178	0.6381	0.0576	1.598e-28	++++-?+++	FALSE	chr14:94844947	chr14:94378610	T	G	1	0.88392	0.94017	Arfaptin-2	EFO_0004747	Sun B	29875488	European	2018	-0.6264	0.0837	7.08e-14	-	3301	no
PLXNB1	rs28929474	14_94844947	NEU	14	94844947	T	C	11417	0.0178	0.6381	0.0576	1.598e-28	++++-?+++	FALSE	chr14:94844947	chr14:94378610	T	G	1	0.88392	0.94017	C-C motif chemokine 15	EFO_0004747	Sun B	29875488	European	2018	0.4932	0.0839	4.27e-09	+	3301	no
PLXNB1	rs28929474	14_94844947	NEU	14	94844947	T	C	11417	0.0178	0.6381	0.0576	1.598e-28	++++-?+++	FALSE	chr14:94844947	chr14:94378610	T	C	0	1	1	ADP-ribose pyrophosphatase, mitochondrial	EFO_0004747	Sun B	29875488	European	2018	0.4563	0.0836	4.9e-08	+	3301	no
PLXNB1	rs28929474	14_94844947	NEU	14	94844947	T	C	11417	0.0178	0.6381	0.0576	1.598e-28	++++-?+++	FALSE	chr14:94844947	chr14:94378610	T	C	0	1	1	Serine/threonine-protein kinase MRCK alpha	EFO_0004747	Sun B	29875488	European	2018	0.4193	0.0837	5.5e-07	+	3301	no
PLXNB1	rs28929474	14_94844947	NEU	14	94844947	T	C	11417	0.0178	0.6381	0.0576	1.598e-28	++++-?+++	FALSE	chr14:94844947	chr14:94378610	T	C	0	1	1	Serine/threonine-protein kinase pim-1	EFO_0004747	Sun B	29875488	European	2018	1.03	0.0821	4.27e-36	+	3301	no
PLXNB1	rs28929474	14_94844947	NEU	14	94844947	T	C	11417	0.0178	0.6381	0.0576	1.598e-28	++++-?+++	FALSE	chr14:94844947	chr14:94378610	T	C	0	1	1	Complement C1q tumor necrosis factor-related protein 1	EFO_0004747	Sun B	29875488	European	2018	-0.5806	0.0834	3.39e-12	-	3301	no
PLXNB1	rs28929474	14_94844947	NEU	14	94844947	T	C	11417	0.0178	0.6381	0.0576	1.598e-28	++++-?+++	FALSE	chr14:94844947	chr14:94378610	T	C	0	1	1	Discoidin, CUB and LCCL domain-containing protein 2	EFO_0004747	Sun B	29875488	European	2018	0.5463	0.0835	5.89e-11	+	3301	no
PLXNB1	rs28929474	14_94844947	NEU	14	94844947	T	C	11417	0.0178	0.6381	0.0576	1.598e-28	++++-?+++	FALSE	chr14:94844947	chr14:94378610	T	C	0	1	1	DnaJ homolog subfamily B member 9	EFO_0004747	Sun B	29875488	European	2018	0.7288	0.083	1.7e-18	+	3301	no
PLXNB1	rs710446	3_186459927	NEU	3	186459927	T	C	11417	0.5748	-0.1204	0.0136	8.56e-19	-----?---	FALSE	chr3:186459927	chr3:186742138	A	C	1	0.89044	0.99564	Adrenomedullin	EFO_0004747	Sun B	29875488	European	2018	-0.1227	0.0254	1.41e-06	-	3301	no
PLXNB1	rs710446	3_186459927	NEU	3	186459927	T	C	11417	0.5748	-0.1204	0.0136	8.56e-19	-----?---	FALSE	chr3:186459927	chr3:186742138	A	C	1	0.89044	0.99564	Glucosidase 2 subunit beta	EFO_0004747	Sun B	29875488	European	2018	-0.1327	0.0254	1.78e-07	-	3301	no
PLXNB1	rs710446	3_186459927	NEU	3	186459927	T	C	11417	0.5748	-0.1204	0.0136	8.56e-19	-----?---	FALSE	chr3:186459927	chr3:186742138	A	C	1	0.89044	0.99564	Non-histone chromosomal protein HMG-14	EFO_0004747	Sun B	29875488	European	2018	0.1714	0.0254	1.35e-11	+	3301	no
PLXNB1	rs4241815	4_187152142	NEU	4	187152142	T	C	11417	0.5059	0.2847	0.0131	1.52e-104	+++++?+++	FALSE	chr4:187152142	chr4:186230988	C	T	0	1	1	Parathyroid hormone-related protein	EFO_0004747	Sun B	29875488	European	2018	0.2406	0.0244	7.24e-23	+	3301	no
PLXNB1	rs4241815	4_187152142	NEU	4	187152142	T	C	11417	0.5059	0.2847	0.0131	1.52e-104	+++++?+++	FALSE	chr4:187152142	chr4:186230988	C	T	0	1	1	Peptidyl-glycine alpha-amidating monooxygenase	EFO_0004747	Sun B	29875488	European	2018	0.1809	0.0246	1.95e-13	+	3301	no
PLXNB1	rs4241815	4_187152142	NEU	4	187152142	T	C	11417	0.5059	0.2847	0.0131	1.52e-104	+++++?+++	FALSE	chr4:187152142	chr4:186230988	C	T	0	1	1	Persulfide dioxygenase ETHE1, mitochondrial	EFO_0004747	Sun B	29875488	European	2018	0.1721	0.0246	2.69e-12	+	3301	no
PLXNB1	rs4241815	4_187152142	NEU	4	187152142	T	C	11417	0.5059	0.2847	0.0131	1.52e-104	+++++?+++	FALSE	chr4:187152142	chr4:186230988	C	T	0	1	1	Phosphatidylinositol-glycan-specific phospholipase D	EFO_0004747	Sun B	29875488	European	2018	-0.3124	0.0242	3.47e-38	-	3301	no
PLXNB1	rs4241815	4_187152142	NEU	4	187152142	T	C	11417	0.5059	0.2847	0.0131	1.52e-104	+++++?+++	FALSE	chr4:187152142	chr4:186230988	C	T	0	1	1	Plexin-B2	EFO_0004747	Sun B	29875488	European	2018	-0.1242	0.0247	5.01e-07	-	3301	no
PLXNB1	rs4241815	4_187152142	NEU	4	187152142	T	C	11417	0.5059	0.2847	0.0131	1.52e-104	+++++?+++	FALSE	chr4:187152142	chr4:186230988	C	T	0	1	1	Proenkephalin-A	EFO_0004747	Sun B	29875488	European	2018	0.1276	0.0247	2.4e-07	+	3301	no
PLXNB1	rs4241815	4_187152142	NEU	4	187152142	T	C	11417	0.5059	0.2847	0.0131	1.52e-104	+++++?+++	FALSE	chr4:187152142	chr4:186230988	C	T	0	1	1	Progonadoliberin-1	EFO_0004747	Sun B	29875488	European	2018	0.2438	0.0244	1.91e-23	+	3301	no
PLXNB1	rs4241815	4_187152142	NEU	4	187152142	T	C	11417	0.5059	0.2847	0.0131	1.52e-104	+++++?+++	FALSE	chr4:187152142	chr4:186230988	C	T	0	1	1	Protachykinin-1	EFO_0004747	Sun B	29875488	European	2018	0.2169	0.0245	8.71e-19	+	3301	no
PLXNB1	rs4241815	4_187152142	NEU	4	187152142	T	C	11417	0.5059	0.2847	0.0131	1.52e-104	+++++?+++	FALSE	chr4:187152142	chr4:186230988	G	T	1	1	1	Phosphatidylinositol-glycan-specific phospholipase D	EFO_0004747	Sun B	29875488	European	2018	-0.3133	0.0242	1.91e-38	-	3301	no
PLXNB1	rs4241815	4_187152142	NEU	4	187152142	T	C	11417	0.5059	0.2847	0.0131	1.52e-104	+++++?+++	FALSE	chr4:187152142	chr4:186230988	G	A	1	1	1	Drebrin-like protein	EFO_0004747	Sun B	29875488	European	2018	-0.2436	0.0244	1.86e-23	-	3301	no
PLXNB1	rs4241815	4_187152142	NEU	4	187152142	T	C	11417	0.5059	0.2847	0.0131	1.52e-104	+++++?+++	FALSE	chr4:187152142	chr4:186230988	G	A	1	1	1	Peptidyl-glycine alpha-amidating monooxygenase	EFO_0004747	Sun B	29875488	European	2018	0.1817	0.0246	1.41e-13	+	3301	no
PLXNB1	rs4241815	4_187152142	NEU	4	187152142	T	C	11417	0.5059	0.2847	0.0131	1.52e-104	+++++?+++	FALSE	chr4:187152142	chr4:186230988	G	A	1	1	1	Persulfide dioxygenase ETHE1, mitochondrial	EFO_0004747	Sun B	29875488	European	2018	0.1738	0.0246	1.55e-12	+	3301	no
PLXNB1	rs4241815	4_187152142	NEU	4	187152142	T	C	11417	0.5059	0.2847	0.0131	1.52e-104	+++++?+++	FALSE	chr4:187152142	chr4:186230988	G	A	1	1	1	Phosphatidylinositol-glycan-specific phospholipase D	EFO_0004747	Sun B	29875488	European	2018	-0.3132	0.0241	1.78e-38	-	3301	no
PLXNB1	rs4241815	4_187152142	NEU	4	187152142	T	C	11417	0.5059	0.2847	0.0131	1.52e-104	+++++?+++	FALSE	chr4:187152142	chr4:186230988	G	T	1	1	1	Protachykinin-1	EFO_0004747	Sun B	29875488	European	2018	0.2168	0.0245	8.51e-19	+	3301	no
PLXNB1	rs4241815	4_187152142	NEU	4	187152142	T	C	11417	0.5059	0.2847	0.0131	1.52e-104	+++++?+++	FALSE	chr4:187152142	chr4:186230988	G	T	1	1	1	Protein MENT	EFO_0004747	Sun B	29875488	European	2018	0.1776	0.0246	5.13e-13	+	3301	no
PLXNB1	rs4241815	4_187152142	NEU	4	187152142	T	C	11417	0.5059	0.2847	0.0131	1.52e-104	+++++?+++	FALSE	chr4:187152142	chr4:186230988	G	T	1	1	1	Protein Z-dependent protease inhibitor	EFO_0004747	Sun B	29875488	European	2018	-0.1251	0.0247	4.07e-07	-	3301	no
PLXNB1	rs4241815	4_187152142	NEU	4	187152142	T	C	11417	0.5059	0.2847	0.0131	1.52e-104	+++++?+++	FALSE	chr4:187152142	chr4:186230988	C	T	1	0.99602	1	Inhibin beta C chain	EFO_0004747	Sun B	29875488	European	2018	0.1693	0.0247	7.41e-12	+	3301	no
PLXNB1	rs1801020	5_176836532	NEU	5	176836532	A	G	11417	0.2611	-0.1767	0.0154	1.73e-30	-----?++-	FALSE	chr5:176836532	chr5:177409531	G	A	0	1	1	Neurexin-1	EFO_0004747	Sun B	29875488	European	2018	-0.239	0.0282	2.24e-17	-	3301	no
PLXNB1	rs4241815	4_187152142	NEU	4	187152142	T	C	11417	0.5059	0.2847	0.0131	1.52e-104	+++++?+++	FALSE	chr4:187152142	chr4:186230988	G	A	1	1	1	Receptor for advanced glycation endproducts	EFO_0004747	Yao C	30111768	European	2017	-0.1292	0.01858	3.54e-12	-	6861	no
PLXNB1	rs4241815	4_187152142	NEU	4	187152142	T	C	11417	0.5059	0.2847	0.0131	1.52e-104	+++++?+++	FALSE	chr4:187152142	chr4:186230988	G	A	1	1	1	Soluble CD40 ligand	EFO_0004747	Yao C	30111768	European	2017	-0.1098	0.01807	1.2e-09	-	6861	no
PLXNB1	rs4241815	4_187152142	NEU	4	187152142	T	C	11417	0.5059	0.2847	0.0131	1.52e-104	+++++?+++	FALSE	chr4:187152142	chr4:186230988	G	A	1	1	1	Tissue inhibitor of metalloproteinases 1	EFO_0004747	Yao C	30111768	European	2017	-0.08296	0.01821	5.24e-06	-	6861	no
PLXNB1	rs4241815	4_187152142	NEU	4	187152142	T	C	11417	0.5059	0.2847	0.0131	1.52e-104	+++++?+++	FALSE	chr4:187152142	chr4:186230988	C	T	1	0.99602	1	14-3-3 protein sigma	EFO_0004747	Sun B	29875488	European	2018	0.1328	0.0248	8.32e-08	+	3301	no
PLXNB1	rs4241815	4_187152142	NEU	4	187152142	T	C	11417	0.5059	0.2847	0.0131	1.52e-104	+++++?+++	FALSE	chr4:187152142	chr4:186230988	C	T	1	0.99602	1	ADP-dependent glucokinase	EFO_0004747	Sun B	29875488	European	2018	0.121	0.0248	1.05e-06	+	3301	no
PLXNB1	rs4241815	4_187152142	NEU	4	187152142	T	C	11417	0.5059	0.2847	0.0131	1.52e-104	+++++?+++	FALSE	chr4:187152142	chr4:186230988	C	T	1	0.99602	1	Noncompact myelin-associated protein	EFO_0004747	Sun B	29875488	European	2018	0.117	0.0248	2.4e-06	+	3301	no
PLXNB1	rs4241815	4_187152142	NEU	4	187152142	T	C	11417	0.5059	0.2847	0.0131	1.52e-104	+++++?+++	FALSE	chr4:187152142	chr4:186230988	C	T	1	0.99602	1	Nuclear protein MDM1	EFO_0004747	Sun B	29875488	European	2018	0.1308	0.0248	1.29e-07	+	3301	no
PLXNB1	rs1801020	5_176836532	NEU	5	176836532	A	G	11417	0.2611	-0.1767	0.0154	1.73e-30	-----?++-	FALSE	chr5:176836532	chr5:177409531	C	T	1	0.98861	0.99429	Transmembrane glycoprotein NMB	EFO_0004747	Sun B	29875488	European	2018	-0.1969	0.028	2.14e-12	-	3301	no
PLXNB1	rs4241815	4_187152142	NEU	4	187152142	T	C	11417	0.5059	0.2847	0.0131	1.52e-104	+++++?+++	FALSE	chr4:187152142	chr4:186230988	C	T	1	0.99602	1	Palmitoleoyl-protein carboxylesterase NOTUM	EFO_0004747	Sun B	29875488	European	2018	0.1242	0.0248	5.5e-07	+	3301	no
PLXNB1	rs4241815	4_187152142	NEU	4	187152142	T	C	11417	0.5059	0.2847	0.0131	1.52e-104	+++++?+++	FALSE	chr4:187152142	chr4:186230988	C	T	0	1	1	Estrogen receptor	EFO_0004747	Sun B	29875488	European	2018	0.1128	0.0247	5.01e-06	+	3301	no
PLXNB1	rs4241815	4_187152142	NEU	4	187152142	T	C	11417	0.5059	0.2847	0.0131	1.52e-104	+++++?+++	FALSE	chr4:187152142	chr4:186230988	C	T	0	1	1	Gamma-interferon-inducible protein 16	EFO_0004747	Sun B	29875488	European	2018	-0.1239	0.0247	5.25e-07	-	3301	no
PLXNB1	rs4241815	4_187152142	NEU	4	187152142	T	C	11417	0.5059	0.2847	0.0131	1.52e-104	+++++?+++	FALSE	chr4:187152142	chr4:186230988	G	T	1	1	1	Histone H1.2	EFO_0004747	Sun B	29875488	European	2018	0.1509	0.0246	9.12e-10	+	3301	no
PLXNB1	rs4241815	4_187152142	NEU	4	187152142	T	C	11417	0.5059	0.2847	0.0131	1.52e-104	+++++?+++	FALSE	chr4:187152142	chr4:186230988	G	T	1	1	1	Nuclear protein MDM1	EFO_0004747	Sun B	29875488	European	2018	0.1281	0.0247	2.09e-07	+	3301	no
PLXNB1	rs4241815	4_187152142	NEU	4	187152142	T	C	11417	0.5059	0.2847	0.0131	1.52e-104	+++++?+++	FALSE	chr4:187152142	chr4:186230988	G	T	1	1	1	Origin recognition complex subunit 6	EFO_0004747	Sun B	29875488	European	2018	-0.1325	0.0247	7.94e-08	-	3301	no
PLXNB1	rs4241815	4_187152142	NEU	4	187152142	T	C	11417	0.5059	0.2847	0.0131	1.52e-104	+++++?+++	FALSE	chr4:187152142	chr4:186230988	G	T	1	1	1	Palmitoleoyl-protein carboxylesterase NOTUM	EFO_0004747	Sun B	29875488	European	2018	0.1186	0.0247	1.58e-06	+	3301	no
PLXNB1	rs4241815	4_187152142	NEU	4	187152142	T	C	11417	0.5059	0.2847	0.0131	1.52e-104	+++++?+++	FALSE	chr4:187152142	chr4:186230988	G	T	1	1	1	Parathyroid hormone-related protein	EFO_0004747	Sun B	29875488	European	2018	0.2411	0.0244	5.62e-23	+	3301	no
PLXNB1	rs4241815	4_187152142	NEU	4	187152142	T	C	11417	0.5059	0.2847	0.0131	1.52e-104	+++++?+++	FALSE	chr4:187152142	chr4:186230988	G	T	1	1	1	Interleukin-13 receptor subunit alpha-1	EFO_0004747	Sun B	29875488	European	2018	-0.1884	0.0246	1.7e-14	-	3301	no
PLXNB1	rs4241815	4_187152142	NEU	4	187152142	T	C	11417	0.5059	0.2847	0.0131	1.52e-104	+++++?+++	FALSE	chr4:187152142	chr4:186230988	G	A	1	1	1	Cadherin-15	EFO_0004747	Sun B	29875488	European	2018	0.2846	0.0243	1.07e-31	+	3301	no
PLXNB1	rs4241815	4_187152142	NEU	4	187152142	T	C	11417	0.5059	0.2847	0.0131	1.52e-104	+++++?+++	FALSE	chr4:187152142	chr4:186230988	G	A	1	1	1	Insulin-like growth factor-binding protein 6	EFO_0004747	Sun B	29875488	European	2018	0.1282	0.0247	2.04e-07	+	3301	no
PLXNB1	rs4241815	4_187152142	NEU	4	187152142	T	C	11417	0.5059	0.2847	0.0131	1.52e-104	+++++?+++	FALSE	chr4:187152142	chr4:186230988	C	T	1	0.99602	1	Rho GTPase-activating protein 30	EFO_0004747	Sun B	29875488	European	2018	0.1838	0.0247	9.55e-14	+	3301	no
PLXNB1	rs4241815	4_187152142	NEU	4	187152142	T	C	11417	0.5059	0.2847	0.0131	1.52e-104	+++++?+++	FALSE	chr4:187152142	chr4:186230988	C	T	1	0.99602	1	SPARC-like protein 1	EFO_0004747	Sun B	29875488	European	2018	-0.1558	0.0247	3.02e-10	-	3301	no
PLXNB1	rs4241815	4_187152142	NEU	4	187152142	T	C	11417	0.5059	0.2847	0.0131	1.52e-104	+++++?+++	FALSE	chr4:187152142	chr4:186230988	C	T	1	0.99602	1	Signal peptidase complex catalytic subunit SEC11C	EFO_0004747	Sun B	29875488	European	2018	0.1635	0.0247	3.72e-11	+	3301	no
PLXNB1	rs4241815	4_187152142	NEU	4	187152142	T	C	11417	0.5059	0.2847	0.0131	1.52e-104	+++++?+++	FALSE	chr4:187152142	chr4:186230988	G	A	1	1	1	Glucagon	EFO_0004747	Sun B	29875488	European	2018	0.2283	0.0245	1.02e-20	+	3301	no
PLXNB1	rs4241815	4_187152142	NEU	4	187152142	T	C	11417	0.5059	0.2847	0.0131	1.52e-104	+++++?+++	FALSE	chr4:187152142	chr4:186230988	C	T	0	1	1	Laminin subunit alpha-4	EFO_0004747	Sun B	29875488	European	2018	0.3092	0.0242	2.34e-37	+	3301	no
PLXNB1	rs710446	3_186459927	NEU	3	186459927	T	C	11417	0.5748	-0.1204	0.0136	8.56e-19	-----?---	FALSE	chr3:186459927	chr3:186742138	A	C	1	0.89044	0.99564	Endoplasmic reticulum mannosyl-oligosaccharide 1,2-alpha-mannosidase	EFO_0004747	Sun B	29875488	European	2018	-0.129	0.0254	3.98e-07	-	3301	no
PLXNB1	rs710446	3_186459927	NEU	3	186459927	T	C	11417	0.5748	-0.1204	0.0136	8.56e-19	-----?---	FALSE	chr3:186459927	chr3:186742138	G	A	1	0.99592	1	Adrenomedullin	EFO_0004747	Sun B	29875488	European	2018	-0.112	0.0251	8.32e-06	-	3301	no
PLXNB1	rs710446	3_186459927	NEU	3	186459927	T	C	11417	0.5748	-0.1204	0.0136	8.56e-19	-----?---	FALSE	chr3:186459927	chr3:186742138	T	C	0	1	1	Tissue inhibitor of metalloproteinases 1	EFO_0004747	Yao C	30111768	European	2017	0.08206	0.01828	7.12e-06	+	6861	no
PLXNB1	rs710446	3_186459927	NEU	3	186459927	T	C	11417	0.5748	-0.1204	0.0136	8.56e-19	-----?---	FALSE	chr3:186459927	chr3:186742138	A	C	1	0.89044	0.99564	Adrenomedullin	EFO_0004747	Sun B	29875488	European	2018	-0.1227	0.0254	1.41e-06	-	3301	no
PLXNB1	rs28929474	14_94844947	NEU	14	94844947	T	C	11417	0.0178	0.6381	0.0576	1.598e-28	++++-?+++	FALSE	chr14:94844947	chr14:94378610	T	G	1	0.88392	0.94017	GDH/6PGL endoplasmic bifunctional protein	EFO_0004747	Sun B	29875488	European	2018	0.4355	0.084	2.19e-07	+	3301	no
PLXNB1	rs28929474	14_94844947	NEU	14	94844947	T	C	11417	0.0178	0.6381	0.0576	1.598e-28	++++-?+++	FALSE	chr14:94844947	chr14:94378610	T	G	1	0.88392	0.94017	Complement C1q tumor necrosis factor-related protein 1	EFO_0004747	Sun B	29875488	European	2018	-0.584	0.0838	3.16e-12	-	3301	no
PLXNB1	rs1801020	5_176836532	NEU	5	176836532	A	G	11417	0.2611	-0.1767	0.0154	1.73e-30	-----?++-	FALSE	chr5:176836532	chr5:177409531	G	T	1	0.98861	0.99429	Bone morphogenetic protein 7	EFO_0004747	Sun B	29875488	European	2018	0.162	0.0282	8.71e-09	+	3301	no
PLXNB1	rs1801020	5_176836532	NEU	5	176836532	A	G	11417	0.2611	-0.1767	0.0154	1.73e-30	-----?++-	FALSE	chr5:176836532	chr5:177409531	G	T	1	0.98861	0.99429	Bone sialoprotein 2	EFO_0004747	Sun B	29875488	European	2018	-0.1464	0.0282	2.04e-07	-	3301	no
PLXNB1	rs1801020	5_176836532	NEU	5	176836532	A	G	11417	0.2611	-0.1767	0.0154	1.73e-30	-----?++-	FALSE	chr5:176836532	chr5:177409531	C	T	1	0.98861	0.99429	Glucosidase 2 subunit beta	EFO_0004747	Sun B	29875488	European	2018	0.2548	0.0279	6.31e-20	+	3301	no
PLXNB1	rs1801020	5_176836532	NEU	5	176836532	A	G	11417	0.2611	-0.1767	0.0154	1.73e-30	-----?++-	FALSE	chr5:176836532	chr5:177409531	C	T	1	0.98861	0.99429	Interleukin-13 receptor subunit alpha-1	EFO_0004747	Sun B	29875488	European	2018	0.1346	0.0281	1.7e-06	+	3301	no
PLXNB1	rs4241815	4_187152142	NEU	4	187152142	T	C	11417	0.5059	0.2847	0.0131	1.52e-104	+++++?+++	FALSE	chr4:187152142	chr4:186230988	C	T	0	1	1	Protein lin-7 homolog B	EFO_0004747	Sun B	29875488	European	2018	0.1287	0.0247	1.91e-07	+	3301	no
PLXNB1	rs4241815	4_187152142	NEU	4	187152142	T	C	11417	0.5059	0.2847	0.0131	1.52e-104	+++++?+++	FALSE	chr4:187152142	chr4:186230988	C	T	1	0.99602	1	Tumor necrosis factor receptor superfamily member 16	EFO_0004747	Sun B	29875488	European	2018	0.2045	0.0246	1.05e-16	+	3301	no
PLXNB1	rs4241815	4_187152142	NEU	4	187152142	T	C	11417	0.5059	0.2847	0.0131	1.52e-104	+++++?+++	FALSE	chr4:187152142	chr4:186230988	G	A	1	1	1	Nuclear protein MDM1	EFO_0004747	Sun B	29875488	European	2018	0.1285	0.0247	1.95e-07	+	3301	no
PLXNB1	rs4241815	4_187152142	NEU	4	187152142	T	C	11417	0.5059	0.2847	0.0131	1.52e-104	+++++?+++	FALSE	chr4:187152142	chr4:186230988	G	A	1	1	1	Origin recognition complex subunit 6	EFO_0004747	Sun B	29875488	European	2018	-0.1309	0.0247	1.15e-07	-	3301	no
PLXNB1	rs710446	3_186459927	NEU	3	186459927	T	C	11417	0.5748	-0.1204	0.0136	8.56e-19	-----?---	FALSE	chr3:186459927	chr3:186742138	T	C	0	1	1	NA	EFO_0004747	Yao C	30111768	European	2017	0.08689	0.0184	2.33e-06	+	6861	no
PLXNB1	rs710446	3_186459927	NEU	3	186459927	T	C	11417	0.5748	-0.1204	0.0136	8.56e-19	-----?---	FALSE	chr3:186459927	chr3:186742138	A	G	1	0.99592	1	Non-histone chromosomal protein HMG-14	EFO_0004747	Sun B	29875488	European	2018	0.1956	0.0249	4.37e-15	+	3301	no
PLXNB1	rs710446	3_186459927	NEU	3	186459927	T	C	11417	0.5748	-0.1204	0.0136	8.56e-19	-----?---	FALSE	chr3:186459927	chr3:186742138	A	G	1	0.99592	1	Protocadherin-10	EFO_0004747	Sun B	29875488	European	2018	-0.3391	0.0245	1.2e-43	-	3301	no
PLXNB1	rs710446	3_186459927	NEU	3	186459927	T	C	11417	0.5748	-0.1204	0.0136	8.56e-19	-----?---	FALSE	chr3:186459927	chr3:186742138	A	G	1	0.99592	1	UPF0577 protein KIAA1324-like	EFO_0004747	Sun B	29875488	European	2018	0.1378	0.0251	3.8e-08	+	3301	no
PLXNB1	rs710446	3_186459927	NEU	3	186459927	T	C	11417	0.5748	-0.1204	0.0136	8.56e-19	-----?---	FALSE	chr3:186459927	chr3:186742138	G	A	1	0.99592	1	Plasma kallikrein	EFO_0004747	Yao C	30111768	European	2017	-0.3359	0.01815	1.94e-76	-	6861	no
PLXNB1	rs710446	3_186459927	NEU	3	186459927	T	C	11417	0.5748	-0.1204	0.0136	8.56e-19	-----?---	FALSE	chr3:186459927	chr3:186742138	G	A	1	0.99592	1	NA	EFO_0004747	Yao C	30111768	European	2017	0.0861	0.01844	3.01e-06	+	6861	no
PLXNB1	rs710446	3_186459927	NEU	3	186459927	T	C	11417	0.5748	-0.1204	0.0136	8.56e-19	-----?---	FALSE	chr3:186459927	chr3:186742138	A	G	1	0.99592	1	Adrenomedullin	EFO_0004747	Sun B	29875488	European	2018	-0.1126	0.0251	7.24e-06	-	3301	no
PLXNB1	rs1801020	5_176836532	NEU	5	176836532	A	G	11417	0.2611	-0.1767	0.0154	1.73e-30	-----?++-	FALSE	chr5:176836532	chr5:177409531	C	T	1	0.98861	0.99429	Dipeptidase 2	EFO_0004747	Sun B	29875488	European	2018	-0.2235	0.028	1.35e-15	-	3301	no
PLXNB1	rs1801020	5_176836532	NEU	5	176836532	A	G	11417	0.2611	-0.1767	0.0154	1.73e-30	-----?++-	FALSE	chr5:176836532	chr5:177409531	C	T	1	0.98861	0.99429	Laminin subunit alpha-4	EFO_0004747	Sun B	29875488	European	2018	-0.2104	0.028	5.89e-14	-	3301	no
PLXNB1	rs1801020	5_176836532	NEU	5	176836532	A	G	11417	0.2611	-0.1767	0.0154	1.73e-30	-----?++-	FALSE	chr5:176836532	chr5:177409531	C	T	1	0.98861	0.99429	Endothelin-2	EFO_0004747	Sun B	29875488	European	2018	-0.1783	0.0281	2.14e-10	-	3301	no
PLXNB1	rs4241815	4_187152142	NEU	4	187152142	T	C	11417	0.5059	0.2847	0.0131	1.52e-104	+++++?+++	FALSE	chr4:187152142	chr4:186230988	C	T	1	0.99602	1	CUB and sushi domain-containing protein 1	EFO_0004747	Sun B	29875488	European	2018	-0.1805	0.0247	2.69e-13	-	3301	no
PLXNB1	rs4241815	4_187152142	NEU	4	187152142	T	C	11417	0.5059	0.2847	0.0131	1.52e-104	+++++?+++	FALSE	chr4:187152142	chr4:186230988	G	T	1	1	1	Plasma kallikrein	EFO_0004747	Yao C	30111768	European	2017	0.1741	0.01848	4.47e-21	+	6861	no
PLXNB1	rs4241815	4_187152142	NEU	4	187152142	T	C	11417	0.5059	0.2847	0.0131	1.52e-104	+++++?+++	FALSE	chr4:187152142	chr4:186230988	G	T	1	1	1	Testis-expressed sequence 29 protein	EFO_0004747	Sun B	29875488	European	2018	-0.1691	0.0246	6.31e-12	-	3301	no
PLXNB1	rs4241815	4_187152142	NEU	4	187152142	T	C	11417	0.5059	0.2847	0.0131	1.52e-104	+++++?+++	FALSE	chr4:187152142	chr4:186230988	G	T	1	1	1	Thromboxane-A synthase	EFO_0004747	Sun B	29875488	European	2018	0.1238	0.0247	5.25e-07	+	3301	no
PLXNB1	rs4241815	4_187152142	NEU	4	187152142	T	C	11417	0.5059	0.2847	0.0131	1.52e-104	+++++?+++	FALSE	chr4:187152142	chr4:186230988	G	A	1	1	1	Disks large homolog 3	EFO_0004747	Sun B	29875488	European	2018	0.1139	0.0247	3.98e-06	+	3301	no
PLXNB1	rs4241815	4_187152142	NEU	4	187152142	T	C	11417	0.5059	0.2847	0.0131	1.52e-104	+++++?+++	FALSE	chr4:187152142	chr4:186230988	G	A	1	1	1	Drebrin-like protein	EFO_0004747	Sun B	29875488	European	2018	-0.2451	0.0244	1.07e-23	-	3301	no
PLXNB1	rs710446	3_186459927	NEU	3	186459927	T	C	11417	0.5748	-0.1204	0.0136	8.56e-19	-----?---	FALSE	chr3:186459927	chr3:186742138	T	C	0	1	1	Non-histone chromosomal protein HMG-14	EFO_0004747	Sun B	29875488	European	2018	0.2019	0.0252	1e-15	+	3301	no
PLXNB1	rs710446	3_186459927	NEU	3	186459927	T	C	11417	0.5748	-0.1204	0.0136	8.56e-19	-----?---	FALSE	chr3:186459927	chr3:186742138	A	G	1	1	1	Endoplasmic reticulum mannosyl-oligosaccharide 1,2-alpha-mannosidase	EFO_0004747	Sun B	29875488	European	2018	-0.1213	0.0251	1.32e-06	-	3301	no
PLXNB1	rs710446	3_186459927	NEU	3	186459927	T	C	11417	0.5748	-0.1204	0.0136	8.56e-19	-----?---	FALSE	chr3:186459927	chr3:186742138	A	G	1	1	1	Glucosidase 2 subunit beta	EFO_0004747	Sun B	29875488	European	2018	-0.1241	0.0251	7.41e-07	-	3301	no
PLXNB1	rs710446	3_186459927	NEU	3	186459927	T	C	11417	0.5748	-0.1204	0.0136	8.56e-19	-----?---	FALSE	chr3:186459927	chr3:186742138	A	G	1	1	1	Non-histone chromosomal protein HMG-14	EFO_0004747	Sun B	29875488	European	2018	0.1933	0.0249	8.91e-15	+	3301	no
PLXNB1	rs710446	3_186459927	NEU	3	186459927	T	C	11417	0.5748	-0.1204	0.0136	8.56e-19	-----?---	FALSE	chr3:186459927	chr3:186742138	A	G	1	1	1	Protocadherin-10	EFO_0004747	Sun B	29875488	European	2018	-0.3395	0.0245	8.71e-44	-	3301	no
PLXNB1	rs710446	3_186459927	NEU	3	186459927	T	C	11417	0.5748	-0.1204	0.0136	8.56e-19	-----?---	FALSE	chr3:186459927	chr3:186742138	A	G	1	1	1	UPF0577 protein KIAA1324-like	EFO_0004747	Sun B	29875488	European	2018	0.1387	0.025	3.02e-08	+	3301	no
PLXNB1	rs710446	3_186459927	NEU	3	186459927	T	C	11417	0.5748	-0.1204	0.0136	8.56e-19	-----?---	FALSE	chr3:186459927	chr3:186742138	A	G	1	1	1	Osteocalcin	EFO_0004747	Yao C	30111768	European	2017	0.2011	0.01843	9.87e-28	+	6861	no
PLXNB1	rs710446	3_186459927	NEU	3	186459927	T	C	11417	0.5748	-0.1204	0.0136	8.56e-19	-----?---	FALSE	chr3:186459927	chr3:186742138	A	G	1	1	1	Plasma kallikrein	EFO_0004747	Yao C	30111768	European	2017	-0.3355	0.01813	1.77e-76	-	6861	no
PLXNB1	rs4241815	4_187152142	NEU	4	187152142	T	C	11417	0.5059	0.2847	0.0131	1.52e-104	+++++?+++	FALSE	chr4:187152142	chr4:186230988	G	A	1	1	1	Histone H1.2	EFO_0004747	Sun B	29875488	European	2018	0.1501	0.0247	1.15e-09	+	3301	no
PLXNB1	rs4241815	4_187152142	NEU	4	187152142	T	C	11417	0.5059	0.2847	0.0131	1.52e-104	+++++?+++	FALSE	chr4:187152142	chr4:186230988	G	A	1	1	1	Histone-lysine N-methyltransferase EHMT2	EFO_0004747	Sun B	29875488	European	2018	-0.1542	0.0246	3.98e-10	-	3301	no
PLXNB1	rs28929474	14_94844947	NEU	14	94844947	T	C	11417	0.0178	0.6381	0.0576	1.598e-28	++++-?+++	FALSE	chr14:94844947	chr14:94378610	T	C	0	1	1	Myeloblastin	EFO_0004747	Sun B	29875488	European	2018	-0.4859	0.0836	6.17e-09	-	3301	no
PLXNB1	rs28929474	14_94844947	NEU	14	94844947	T	C	11417	0.0178	0.6381	0.0576	1.598e-28	++++-?+++	FALSE	chr14:94844947	chr14:94378610	T	C	0	1	1	Neutrophil cytosol factor 2	EFO_0004747	Sun B	29875488	European	2018	1.046	0.082	3.16e-37	+	3301	no
PLXNB1	rs28929474	14_94844947	NEU	14	94844947	T	C	11417	0.0178	0.6381	0.0576	1.598e-28	++++-?+++	FALSE	chr14:94844947	chr14:94378610	T	G	1	0.88392	0.94017	Neutrophil cytosol factor 2	EFO_0004747	Sun B	29875488	European	2018	1.028	0.0825	1.12e-35	+	3301	no
PLXNB1	rs710446	3_186459927	NEU	3	186459927	T	C	11417	0.5748	-0.1204	0.0136	8.56e-19	-----?---	FALSE	chr3:186459927	chr3:186742138	G	A	1	0.99592	1	Non-histone chromosomal protein HMG-14	EFO_0004747	Sun B	29875488	European	2018	0.1951	0.025	5.37e-15	+	3301	no
PLXNB1	rs28929474	14_94844947	NEU	14	94844947	T	C	11417	0.0178	0.6381	0.0576	1.598e-28	++++-?+++	FALSE	chr14:94844947	chr14:94378610	T	C	0	1	1	Arfaptin-2	EFO_0004747	Sun B	29875488	European	2018	-0.6448	0.0833	9.55e-15	-	3301	no
PLXNB1	rs710446	3_186459927	NEU	3	186459927	T	C	11417	0.5748	-0.1204	0.0136	8.56e-19	-----?---	FALSE	chr3:186459927	chr3:186742138	A	G	1	1	1	Plasma kallikrein	EFO_0004747	Yao C	30111768	European	2017	-0.3355	0.01813	1.77e-76	-	6861	no
PLXNB1	rs710446	3_186459927	NEU	3	186459927	T	C	11417	0.5748	-0.1204	0.0136	8.56e-19	-----?---	FALSE	chr3:186459927	chr3:186742138	A	G	1	1	1	NA	EFO_0004747	Yao C	30111768	European	2017	0.08658	0.01841	2.57e-06	+	6861	no
PLXNB1	rs710446	3_186459927	NEU	3	186459927	T	C	11417	0.5748	-0.1204	0.0136	8.56e-19	-----?---	FALSE	chr3:186459927	chr3:186742138	G	A	1	0.99592	1	Adrenomedullin	EFO_0004747	Sun B	29875488	European	2018	-0.112	0.0251	8.32e-06	-	3301	no
PLXNB1	rs710446	3_186459927	NEU	3	186459927	T	C	11417	0.5748	-0.1204	0.0136	8.56e-19	-----?---	FALSE	chr3:186459927	chr3:186742138	G	A	1	0.99592	1	Dual specificity mitogen-activated protein kinase kinase 4	EFO_0004747	Sun B	29875488	European	2018	0.1239	0.0251	7.94e-07	+	3301	no
PLXNB1	rs710446	3_186459927	NEU	3	186459927	T	C	11417	0.5748	-0.1204	0.0136	8.56e-19	-----?---	FALSE	chr3:186459927	chr3:186742138	G	A	1	0.99592	1	Endoplasmic reticulum mannosyl-oligosaccharide 1,2-alpha-mannosidase	EFO_0004747	Sun B	29875488	European	2018	-0.1204	0.0251	1.62e-06	-	3301	no
PLXNB1	rs710446	3_186459927	NEU	3	186459927	T	C	11417	0.5748	-0.1204	0.0136	8.56e-19	-----?---	FALSE	chr3:186459927	chr3:186742138	G	A	1	0.99592	1	Glucosidase 2 subunit beta	EFO_0004747	Sun B	29875488	European	2018	-0.1246	0.0251	6.76e-07	-	3301	no
PLXNB1	rs710446	3_186459927	NEU	3	186459927	T	C	11417	0.5748	-0.1204	0.0136	8.56e-19	-----?---	FALSE	chr3:186459927	chr3:186742138	G	A	1	0.99592	1	Non-histone chromosomal protein HMG-14	EFO_0004747	Sun B	29875488	European	2018	0.1951	0.025	5.37e-15	+	3301	no
PLXNB1	rs710446	3_186459927	NEU	3	186459927	T	C	11417	0.5748	-0.1204	0.0136	8.56e-19	-----?---	FALSE	chr3:186459927	chr3:186742138	G	A	1	0.99592	1	Protocadherin-10	EFO_0004747	Sun B	29875488	European	2018	-0.3405	0.0245	5.75e-44	-	3301	no
PLXNB1	rs710446	3_186459927	NEU	3	186459927	T	C	11417	0.5748	-0.1204	0.0136	8.56e-19	-----?---	FALSE	chr3:186459927	chr3:186742138	A	G	1	0.99592	1	Mono [ADP-ribose] polymerase PARP16	EFO_0004747	Sun B	29875488	European	2018	0.1115	0.0251	8.91e-06	+	3301	no
PLXNB1	rs710446	3_186459927	NEU	3	186459927	T	C	11417	0.5748	-0.1204	0.0136	8.56e-19	-----?---	FALSE	chr3:186459927	chr3:186742138	A	C	1	0.89044	0.99564	Non-histone chromosomal protein HMG-14	EFO_0004747	Sun B	29875488	European	2018	0.1714	0.0254	1.35e-11	+	3301	no
PLXNB1	rs710446	3_186459927	NEU	3	186459927	T	C	11417	0.5748	-0.1204	0.0136	8.56e-19	-----?---	FALSE	chr3:186459927	chr3:186742138	G	A	1	0.99592	1	UPF0577 protein KIAA1324-like	EFO_0004747	Sun B	29875488	European	2018	0.1401	0.0251	2.29e-08	+	3301	no
PLXNB1	rs710446	3_186459927	NEU	3	186459927	T	C	11417	0.5748	-0.1204	0.0136	8.56e-19	-----?---	FALSE	chr3:186459927	chr3:186742138	G	A	1	0.99592	1	Osteocalcin	EFO_0004747	Yao C	30111768	European	2017	0.2016	0.01845	8.76e-28	+	6861	no
PLXNB1	rs710446	3_186459927	NEU	3	186459927	T	C	11417	0.5748	-0.1204	0.0136	8.56e-19	-----?---	FALSE	chr3:186459927	chr3:186742138	T	C	0	1	1	Protocadherin-10	EFO_0004747	Sun B	29875488	European	2018	-0.3462	0.0247	1.12e-44	-	3301	no
PLXNB1	rs710446	3_186459927	NEU	3	186459927	T	C	11417	0.5748	-0.1204	0.0136	8.56e-19	-----?---	FALSE	chr3:186459927	chr3:186742138	T	C	0	1	1	Transmembrane protein 87B	EFO_0004747	Sun B	29875488	European	2018	0.1122	0.0253	9.55e-06	+	3301	no
PLXNB1	rs710446	3_186459927	NEU	3	186459927	T	C	11417	0.5748	-0.1204	0.0136	8.56e-19	-----?---	FALSE	chr3:186459927	chr3:186742138	T	C	0	1	1	UPF0577 protein KIAA1324-like	EFO_0004747	Sun B	29875488	European	2018	0.1417	0.0253	2.14e-08	+	3301	no
PLXNB1	rs4241815	4_187152142	NEU	4	187152142	T	C	11417	0.5059	0.2847	0.0131	1.52e-104	+++++?+++	FALSE	chr4:187152142	chr4:186230988	G	A	1	1	1	Apolipoprotein B	EFO_0004747	Sun B	29875488	European	2018	-0.1233	0.0247	5.89e-07	-	3301	no
PLXNB1	rs4241815	4_187152142	NEU	4	187152142	T	C	11417	0.5059	0.2847	0.0131	1.52e-104	+++++?+++	FALSE	chr4:187152142	chr4:186230988	G	A	1	1	1	Palmitoleoyl-protein carboxylesterase NOTUM	EFO_0004747	Sun B	29875488	European	2018	0.1175	0.0247	2e-06	+	3301	no
PLXNB1	rs4241815	4_187152142	NEU	4	187152142	T	C	11417	0.5059	0.2847	0.0131	1.52e-104	+++++?+++	FALSE	chr4:187152142	chr4:186230988	G	A	1	1	1	Parathyroid hormone-related protein	EFO_0004747	Sun B	29875488	European	2018	0.2411	0.0244	5.75e-23	+	3301	no
PLXNB1	rs4241815	4_187152142	NEU	4	187152142	T	C	11417	0.5059	0.2847	0.0131	1.52e-104	+++++?+++	FALSE	chr4:187152142	chr4:186230988	G	A	1	1	1	Anosmin-1	EFO_0004747	Sun B	29875488	European	2018	0.1342	0.0247	5.25e-08	+	3301	no
PLXNB1	rs4241815	4_187152142	NEU	4	187152142	T	C	11417	0.5059	0.2847	0.0131	1.52e-104	+++++?+++	FALSE	chr4:187152142	chr4:186230988	G	A	1	1	1	ER membrane protein complex subunit 4	EFO_0004747	Sun B	29875488	European	2018	0.1113	0.0247	6.61e-06	+	3301	no
PLXNB1	rs4241815	4_187152142	NEU	4	187152142	T	C	11417	0.5059	0.2847	0.0131	1.52e-104	+++++?+++	FALSE	chr4:187152142	chr4:186230988	G	A	1	1	1	Endothelin-2	EFO_0004747	Sun B	29875488	European	2018	0.1701	0.0246	4.68e-12	+	3301	no
PLXNB1	rs4241815	4_187152142	NEU	4	187152142	T	C	11417	0.5059	0.2847	0.0131	1.52e-104	+++++?+++	FALSE	chr4:187152142	chr4:186230988	G	A	1	1	1	CD63 antigen	EFO_0004747	Sun B	29875488	European	2018	-0.242	0.0244	3.31e-23	-	3301	no
PLXNB1	rs4241815	4_187152142	NEU	4	187152142	T	C	11417	0.5059	0.2847	0.0131	1.52e-104	+++++?+++	FALSE	chr4:187152142	chr4:186230988	G	A	1	1	1	Melanoma-associated antigen B10	EFO_0004747	Sun B	29875488	European	2018	0.1108	0.0247	7.41e-06	+	3301	no
PLXNB1	rs4241815	4_187152142	NEU	4	187152142	T	C	11417	0.5059	0.2847	0.0131	1.52e-104	+++++?+++	FALSE	chr4:187152142	chr4:186230988	G	A	1	1	1	Mitochondrial ubiquitin ligase activator of NFKB 1	EFO_0004747	Sun B	29875488	European	2018	0.1246	0.0247	4.57e-07	+	3301	no
PLXNB1	rs4241815	4_187152142	NEU	4	187152142	T	C	11417	0.5059	0.2847	0.0131	1.52e-104	+++++?+++	FALSE	chr4:187152142	chr4:186230988	G	A	1	1	1	Neurexin-1	EFO_0004747	Sun B	29875488	European	2018	0.2981	0.0242	9.77e-35	+	3301	no
PLXNB1	rs4241815	4_187152142	NEU	4	187152142	T	C	11417	0.5059	0.2847	0.0131	1.52e-104	+++++?+++	FALSE	chr4:187152142	chr4:186230988	G	A	1	1	1	Calcium/calmodulin-dependent protein kinase type 1	EFO_0004747	Sun B	29875488	European	2018	0.1218	0.0247	8.13e-07	+	3301	no
PLXNB1	rs4241815	4_187152142	NEU	4	187152142	T	C	11417	0.5059	0.2847	0.0131	1.52e-104	+++++?+++	FALSE	chr4:187152142	chr4:186230988	G	A	1	1	1	Chromogranin-A	EFO_0004747	Sun B	29875488	European	2018	0.2035	0.0245	1.05e-16	+	3301	no
PLXNB1	rs4241815	4_187152142	NEU	4	187152142	T	C	11417	0.5059	0.2847	0.0131	1.52e-104	+++++?+++	FALSE	chr4:187152142	chr4:186230988	G	A	1	1	1	Connective tissue growth factor	EFO_0004747	Sun B	29875488	European	2018	0.1263	0.0247	3.02e-07	+	3301	no
PLXNB1	rs4241815	4_187152142	NEU	4	187152142	T	C	11417	0.5059	0.2847	0.0131	1.52e-104	+++++?+++	FALSE	chr4:187152142	chr4:186230988	G	A	1	1	1	Cullin-3	EFO_0004747	Sun B	29875488	European	2018	0.148	0.0246	1.91e-09	+	3301	no
PLXNB1	rs4241815	4_187152142	NEU	4	187152142	T	C	11417	0.5059	0.2847	0.0131	1.52e-104	+++++?+++	FALSE	chr4:187152142	chr4:186230988	G	A	1	1	1	Aspartate aminotransferase, cytoplasmic	EFO_0004747	Sun B	29875488	European	2018	-0.1608	0.0246	6.31e-11	-	3301	no
PLXNB1	rs4241815	4_187152142	NEU	4	187152142	T	C	11417	0.5059	0.2847	0.0131	1.52e-104	+++++?+++	FALSE	chr4:187152142	chr4:186230988	G	A	1	1	1	Beta-1,4-glucuronyltransferase 1	EFO_0004747	Sun B	29875488	European	2018	0.1241	0.0247	4.9e-07	+	3301	no
PLXNB1	rs1801020	5_176836532	NEU	5	176836532	A	G	11417	0.2611	-0.1767	0.0154	1.73e-30	-----?++-	FALSE	chr5:176836532	chr5:177409531	G	A	0	1	1	Bone morphogenetic protein 7	EFO_0004747	Sun B	29875488	European	2018	0.1619	0.0283	1.1e-08	+	3301	no
PLXNB1	rs1801020	5_176836532	NEU	5	176836532	A	G	11417	0.2611	-0.1767	0.0154	1.73e-30	-----?++-	FALSE	chr5:176836532	chr5:177409531	G	A	0	1	1	Glucosidase 2 subunit beta	EFO_0004747	Sun B	29875488	European	2018	0.2607	0.0281	1.74e-20	+	3301	no
PLXNB1	rs1801020	5_176836532	NEU	5	176836532	A	G	11417	0.2611	-0.1767	0.0154	1.73e-30	-----?++-	FALSE	chr5:176836532	chr5:177409531	G	A	0	1	1	Endothelin-2	EFO_0004747	Sun B	29875488	European	2018	-0.1808	0.0283	1.7e-10	-	3301	no
PLXNB1	rs1801020	5_176836532	NEU	5	176836532	A	G	11417	0.2611	-0.1767	0.0154	1.73e-30	-----?++-	FALSE	chr5:176836532	chr5:177409531	G	A	0	1	1	Bone morphogenetic protein 7	EFO_0004747	Sun B	29875488	European	2018	0.1619	0.0283	1.1e-08	+	3301	no
PLXNB1	rs1801020	5_176836532	NEU	5	176836532	A	G	11417	0.2611	-0.1767	0.0154	1.73e-30	-----?++-	FALSE	chr5:176836532	chr5:177409531	G	A	0	1	1	Drebrin-like protein	EFO_0004747	Sun B	29875488	European	2018	0.2001	0.0283	1.45e-12	+	3301	no
PLXNB1	rs1801020	5_176836532	NEU	5	176836532	A	G	11417	0.2611	-0.1767	0.0154	1.73e-30	-----?++-	FALSE	chr5:176836532	chr5:177409531	G	A	0	1	1	CD63 antigen	EFO_0004747	Sun B	29875488	European	2018	0.2475	0.0281	1.45e-18	+	3301	no
PLXNB1	rs1801020	5_176836532	NEU	5	176836532	A	G	11417	0.2611	-0.1767	0.0154	1.73e-30	-----?++-	FALSE	chr5:176836532	chr5:177409531	G	A	0	1	1	CD63 antigen	EFO_0004747	Sun B	29875488	European	2018	0.2475	0.0281	1.45e-18	+	3301	no
PLXNB1	rs1801020	5_176836532	NEU	5	176836532	A	G	11417	0.2611	-0.1767	0.0154	1.73e-30	-----?++-	FALSE	chr5:176836532	chr5:177409531	G	A	0	1	1	Bone sialoprotein 2	EFO_0004747	Sun B	29875488	European	2018	-0.1404	0.0284	7.59e-07	-	3301	no
PLXNB1	rs1801020	5_176836532	NEU	5	176836532	A	G	11417	0.2611	-0.1767	0.0154	1.73e-30	-----?++-	FALSE	chr5:176836532	chr5:177409531	G	A	0	1	1	Dipeptidase 2	EFO_0004747	Sun B	29875488	European	2018	-0.2205	0.0282	5.37e-15	-	3301	no
PLXNB1	rs1801020	5_176836532	NEU	5	176836532	A	G	11417	0.2611	-0.1767	0.0154	1.73e-30	-----?++-	FALSE	chr5:176836532	chr5:177409531	G	A	0	1	1	Acidic leucine-rich nuclear phosphoprotein 32 family member B	EFO_0004747	Sun B	29875488	European	2018	-0.1331	0.0284	2.63e-06	-	3301	no
PLXNB1	rs1801020	5_176836532	NEU	5	176836532	A	G	11417	0.2611	-0.1767	0.0154	1.73e-30	-----?++-	FALSE	chr5:176836532	chr5:177409531	G	A	0	1	1	Glucagon	EFO_0004747	Sun B	29875488	European	2018	-0.1763	0.0283	4.68e-10	-	3301	no
PLXNB1	rs1801020	5_176836532	NEU	5	176836532	A	G	11417	0.2611	-0.1767	0.0154	1.73e-30	-----?++-	FALSE	chr5:176836532	chr5:177409531	G	A	0	1	1	Adrenomedullin	EFO_0004747	Sun B	29875488	European	2018	-0.1584	0.0283	2.29e-08	-	3301	no
PLXNB1	rs1801020	5_176836532	NEU	5	176836532	A	G	11417	0.2611	-0.1767	0.0154	1.73e-30	-----?++-	FALSE	chr5:176836532	chr5:177409531	G	A	0	1	1	Amphoterin-induced protein 1	EFO_0004747	Sun B	29875488	European	2018	0.146	0.0284	2.63e-07	+	3301	no
PLXNB1	rs1801020	5_176836532	NEU	5	176836532	A	G	11417	0.2611	-0.1767	0.0154	1.73e-30	-----?++-	FALSE	chr5:176836532	chr5:177409531	G	A	0	1	1	Aspartate aminotransferase, cytoplasmic	EFO_0004747	Sun B	29875488	European	2018	0.133	0.0284	2.82e-06	+	3301	no
PLXNB1	rs1801020	5_176836532	NEU	5	176836532	A	G	11417	0.2611	-0.1767	0.0154	1.73e-30	-----?++-	FALSE	chr5:176836532	chr5:177409531	G	A	0	1	1	Beta-defensin 113	EFO_0004747	Sun B	29875488	European	2018	0.1496	0.0284	1.32e-07	+	3301	no
PLXNB1	rs1801020	5_176836532	NEU	5	176836532	A	G	11417	0.2611	-0.1767	0.0154	1.73e-30	-----?++-	FALSE	chr5:176836532	chr5:177409531	G	A	0	1	1	Protein DGCR14	EFO_0004747	Sun B	29875488	European	2018	-0.128	0.0284	6.61e-06	-	3301	no
PLXNB1	rs1801020	5_176836532	NEU	5	176836532	A	G	11417	0.2611	-0.1767	0.0154	1.73e-30	-----?++-	FALSE	chr5:176836532	chr5:177409531	G	A	0	1	1	Protein MENT	EFO_0004747	Sun B	29875488	European	2018	-0.1524	0.0284	7.76e-08	-	3301	no
PLXNB1	rs1801020	5_176836532	NEU	5	176836532	A	G	11417	0.2611	-0.1767	0.0154	1.73e-30	-----?++-	FALSE	chr5:176836532	chr5:177409531	G	A	0	1	1	Somatostatin-28	EFO_0004747	Sun B	29875488	European	2018	-0.136	0.0284	1.66e-06	-	3301	no
PLXNB1	rs4241815	4_187152142	NEU	4	187152142	T	C	11417	0.5059	0.2847	0.0131	1.52e-104	+++++?+++	FALSE	chr4:187152142	chr4:186230988	C	T	1	0.99602	1	Interleukin-2	EFO_0004747	Sun B	29875488	European	2018	-0.1803	0.0247	2.82e-13	-	3301	no
PLXNB1	rs4241815	4_187152142	NEU	4	187152142	T	C	11417	0.5059	0.2847	0.0131	1.52e-104	+++++?+++	FALSE	chr4:187152142	chr4:186230988	C	T	1	0.99602	1	Keratin-associated protein 2-4	EFO_0004747	Sun B	29875488	European	2018	0.1799	0.0247	3.24e-13	+	3301	no
PLXNB1	rs4241815	4_187152142	NEU	4	187152142	T	C	11417	0.5059	0.2847	0.0131	1.52e-104	+++++?+++	FALSE	chr4:187152142	chr4:186230988	C	T	1	0.99602	1	Laminin subunit alpha-4	EFO_0004747	Sun B	29875488	European	2018	0.3097	0.0243	3.31e-37	+	3301	no
PLXNB1	rs4241815	4_187152142	NEU	4	187152142	T	C	11417	0.5059	0.2847	0.0131	1.52e-104	+++++?+++	FALSE	chr4:187152142	chr4:186230988	G	T	1	1	1	Histone-lysine N-methyltransferase EHMT2	EFO_0004747	Sun B	29875488	European	2018	-0.1541	0.0246	3.98e-10	-	3301	no
PLXNB1	rs4241815	4_187152142	NEU	4	187152142	T	C	11417	0.5059	0.2847	0.0131	1.52e-104	+++++?+++	FALSE	chr4:187152142	chr4:186230988	G	T	1	1	1	Importin subunit alpha-1	EFO_0004747	Sun B	29875488	European	2018	0.1094	0.0247	9.55e-06	+	3301	no
PLXNB1	rs4241815	4_187152142	NEU	4	187152142	T	C	11417	0.5059	0.2847	0.0131	1.52e-104	+++++?+++	FALSE	chr4:187152142	chr4:186230988	G	T	1	1	1	Inhibin beta C chain	EFO_0004747	Sun B	29875488	European	2018	0.168	0.0246	8.71e-12	+	3301	no
PLXNB1	rs4241815	4_187152142	NEU	4	187152142	T	C	11417	0.5059	0.2847	0.0131	1.52e-104	+++++?+++	FALSE	chr4:187152142	chr4:186230988	G	A	1	1	1	Origin recognition complex subunit 6	EFO_0004747	Sun B	29875488	European	2018	-0.1313	0.0247	1.02e-07	-	3301	no
PLXNB1	rs4241815	4_187152142	NEU	4	187152142	T	C	11417	0.5059	0.2847	0.0131	1.52e-104	+++++?+++	FALSE	chr4:187152142	chr4:186230988	G	A	1	1	1	Beta-1,4-glucuronyltransferase 1	EFO_0004747	Sun B	29875488	European	2018	0.1243	0.0247	4.79e-07	+	3301	no
PLXNB1	rs4241815	4_187152142	NEU	4	187152142	T	C	11417	0.5059	0.2847	0.0131	1.52e-104	+++++?+++	FALSE	chr4:187152142	chr4:186230988	G	T	1	1	1	SPARC-like protein 1	EFO_0004747	Sun B	29875488	European	2018	-0.156	0.0246	2.45e-10	-	3301	no
PLXNB1	rs4241815	4_187152142	NEU	4	187152142	T	C	11417	0.5059	0.2847	0.0131	1.52e-104	+++++?+++	FALSE	chr4:187152142	chr4:186230988	G	T	1	1	1	Signal peptidase complex catalytic subunit SEC11C	EFO_0004747	Sun B	29875488	European	2018	0.1649	0.0246	2.09e-11	+	3301	no
PLXNB1	rs4241815	4_187152142	NEU	4	187152142	T	C	11417	0.5059	0.2847	0.0131	1.52e-104	+++++?+++	FALSE	chr4:187152142	chr4:186230988	G	T	1	1	1	Somatostatin-28	EFO_0004747	Sun B	29875488	European	2018	0.1616	0.0246	5.25e-11	+	3301	no
PLXNB1	rs4241815	4_187152142	NEU	4	187152142	T	C	11417	0.5059	0.2847	0.0131	1.52e-104	+++++?+++	FALSE	chr4:187152142	chr4:186230988	G	T	1	1	1	Teneurin-4	EFO_0004747	Sun B	29875488	European	2018	0.1229	0.0247	6.46e-07	+	3301	no
PLXNB1	rs4241815	4_187152142	NEU	4	187152142	T	C	11417	0.5059	0.2847	0.0131	1.52e-104	+++++?+++	FALSE	chr4:187152142	chr4:186230988	C	T	1	0.99602	1	Amphoterin-induced protein 1	EFO_0004747	Sun B	29875488	European	2018	-0.1351	0.0248	5.01e-08	-	3301	no
PLXNB1	rs4241815	4_187152142	NEU	4	187152142	T	C	11417	0.5059	0.2847	0.0131	1.52e-104	+++++?+++	FALSE	chr4:187152142	chr4:186230988	G	A	1	1	1	Cullin-3	EFO_0004747	Sun B	29875488	European	2018	0.1481	0.0247	1.91e-09	+	3301	no
PLXNB1	rs4241815	4_187152142	NEU	4	187152142	T	C	11417	0.5059	0.2847	0.0131	1.52e-104	+++++?+++	FALSE	chr4:187152142	chr4:186230988	C	T	0	1	1	Glucagon	EFO_0004747	Sun B	29875488	European	2018	0.2279	0.0245	1.2e-20	+	3301	no
PLXNB1	rs4241815	4_187152142	NEU	4	187152142	T	C	11417	0.5059	0.2847	0.0131	1.52e-104	+++++?+++	FALSE	chr4:187152142	chr4:186230988	C	T	0	1	1	Glucosidase 2 subunit beta	EFO_0004747	Sun B	29875488	European	2018	-0.2898	0.0243	7.59e-33	-	3301	no
PLXNB1	rs1801020	5_176836532	NEU	5	176836532	A	G	11417	0.2611	-0.1767	0.0154	1.73e-30	-----?++-	FALSE	chr5:176836532	chr5:177409531	G	A	0	1	1	Dipeptidase 2	EFO_0004747	Sun B	29875488	European	2018	-0.2205	0.0282	5.37e-15	-	3301	no
PLXNB1	rs1801020	5_176836532	NEU	5	176836532	A	G	11417	0.2611	-0.1767	0.0154	1.73e-30	-----?++-	FALSE	chr5:176836532	chr5:177409531	C	T	1	0.98861	0.99429	Protein DGCR14	EFO_0004747	Sun B	29875488	European	2018	-0.1271	0.0282	6.31e-06	-	3301	no
PLXNB1	rs1801020	5_176836532	NEU	5	176836532	A	G	11417	0.2611	-0.1767	0.0154	1.73e-30	-----?++-	FALSE	chr5:176836532	chr5:177409531	G	A	0	1	1	Parathyroid hormone-related protein	EFO_0004747	Sun B	29875488	European	2018	-0.1998	0.0283	1.58e-12	-	3301	no
PLXNB1	rs1801020	5_176836532	NEU	5	176836532	A	G	11417	0.2611	-0.1767	0.0154	1.73e-30	-----?++-	FALSE	chr5:176836532	chr5:177409531	G	A	0	1	1	Peptidyl-glycine alpha-amidating monooxygenase	EFO_0004747	Sun B	29875488	European	2018	-0.1879	0.0283	3.09e-11	-	3301	no
PLXNB1	rs4241815	4_187152142	NEU	4	187152142	T	C	11417	0.5059	0.2847	0.0131	1.52e-104	+++++?+++	FALSE	chr4:187152142	chr4:186230988	C	T	1	0.99602	1	Protein Z-dependent protease inhibitor	EFO_0004747	Sun B	29875488	European	2018	-0.1241	0.0248	5.62e-07	-	3301	no
PLXNB1	rs4241815	4_187152142	NEU	4	187152142	T	C	11417	0.5059	0.2847	0.0131	1.52e-104	+++++?+++	FALSE	chr4:187152142	chr4:186230988	C	T	1	0.99602	1	Protein kish-B	EFO_0004747	Sun B	29875488	European	2018	0.122	0.0248	8.71e-07	+	3301	no
PLXNB1	rs4241815	4_187152142	NEU	4	187152142	T	C	11417	0.5059	0.2847	0.0131	1.52e-104	+++++?+++	FALSE	chr4:187152142	chr4:186230988	G	A	1	1	1	Interleukin-13 receptor subunit alpha-1	EFO_0004747	Sun B	29875488	European	2018	-0.1882	0.0246	1.82e-14	-	3301	no
PLXNB1	rs4241815	4_187152142	NEU	4	187152142	T	C	11417	0.5059	0.2847	0.0131	1.52e-104	+++++?+++	FALSE	chr4:187152142	chr4:186230988	G	A	1	1	1	Interleukin-2	EFO_0004747	Sun B	29875488	European	2018	-0.1855	0.0246	4.27e-14	-	3301	no
PLXNB1	rs4241815	4_187152142	NEU	4	187152142	T	C	11417	0.5059	0.2847	0.0131	1.52e-104	+++++?+++	FALSE	chr4:187152142	chr4:186230988	G	A	1	1	1	Keratin-associated protein 2-4	EFO_0004747	Sun B	29875488	European	2018	0.1804	0.0246	2.09e-13	+	3301	no
PLXNB1	rs4241815	4_187152142	NEU	4	187152142	T	C	11417	0.5059	0.2847	0.0131	1.52e-104	+++++?+++	FALSE	chr4:187152142	chr4:186230988	C	T	0	1	1	Keratin-associated protein 2-4	EFO_0004747	Sun B	29875488	European	2018	0.1806	0.0246	2.14e-13	+	3301	no
PLXNB1	rs1801020	5_176836532	NEU	5	176836532	A	G	11417	0.2611	-0.1767	0.0154	1.73e-30	-----?++-	FALSE	chr5:176836532	chr5:177409531	G	T	1	0.98861	0.99429	Protein DGCR14	EFO_0004747	Sun B	29875488	European	2018	-0.13	0.0282	4.07e-06	-	3301	no
PLXNB1	rs1801020	5_176836532	NEU	5	176836532	A	G	11417	0.2611	-0.1767	0.0154	1.73e-30	-----?++-	FALSE	chr5:176836532	chr5:177409531	G	T	1	0.98861	0.99429	Adrenomedullin	EFO_0004747	Sun B	29875488	European	2018	-0.1638	0.0282	6.03e-09	-	3301	no
PLXNB1	rs4241815	4_187152142	NEU	4	187152142	T	C	11417	0.5059	0.2847	0.0131	1.52e-104	+++++?+++	FALSE	chr4:187152142	chr4:186230988	G	A	1	1	1	Neurensin-1	EFO_0004747	Sun B	29875488	European	2018	0.1804	0.0246	2.09e-13	+	3301	no
PLXNB1	rs4241815	4_187152142	NEU	4	187152142	T	C	11417	0.5059	0.2847	0.0131	1.52e-104	+++++?+++	FALSE	chr4:187152142	chr4:186230988	G	A	1	1	1	Neurexin-1	EFO_0004747	Sun B	29875488	European	2018	0.2971	0.0242	1.38e-34	+	3301	no
PLXNB1	rs1801020	5_176836532	NEU	5	176836532	A	G	11417	0.2611	-0.1767	0.0154	1.73e-30	-----?++-	FALSE	chr5:176836532	chr5:177409531	G	T	1	0.98861	0.99429	Aspartate aminotransferase, cytoplasmic	EFO_0004747	Sun B	29875488	European	2018	0.1325	0.0282	2.63e-06	+	3301	no
PLXNB1	rs4241815	4_187152142	NEU	4	187152142	T	C	11417	0.5059	0.2847	0.0131	1.52e-104	+++++?+++	FALSE	chr4:187152142	chr4:186230988	C	T	1	0.99602	1	Transmembrane glycoprotein NMB	EFO_0004747	Sun B	29875488	European	2018	0.1943	0.0247	3.31e-15	+	3301	no
PLXNB1	rs4241815	4_187152142	NEU	4	187152142	T	C	11417	0.5059	0.2847	0.0131	1.52e-104	+++++?+++	FALSE	chr4:187152142	chr4:186230988	C	T	1	0.99602	1	Transmembrane protein 132C	EFO_0004747	Sun B	29875488	European	2018	-0.1498	0.0248	1.45e-09	-	3301	no
PLXNB1	rs4241815	4_187152142	NEU	4	187152142	T	C	11417	0.5059	0.2847	0.0131	1.52e-104	+++++?+++	FALSE	chr4:187152142	chr4:186230988	C	T	1	0.99602	1	Transmembrane protein 87B	EFO_0004747	Sun B	29875488	European	2018	0.3506	0.0241	8.13e-48	+	3301	no
PLXNB1	rs28929474	14_94844947	NEU	14	94844947	T	C	11417	0.0178	0.6381	0.0576	1.598e-28	++++-?+++	FALSE	chr14:94844947	chr14:94378610	T	C	0	1	1	C-C motif chemokine 15	EFO_0004747	Sun B	29875488	European	2018	0.5086	0.0835	1.15e-09	+	3301	no
PLXNB1	rs28929474	14_94844947	NEU	14	94844947	T	C	11417	0.0178	0.6381	0.0576	1.598e-28	++++-?+++	FALSE	chr14:94844947	chr14:94378610	T	G	1	0.88392	0.94017	Gremlin-2	EFO_0004747	Sun B	29875488	European	2018	0.4193	0.0841	6.03e-07	+	3301	no
PLXNB1	rs28929474	14_94844947	NEU	14	94844947	T	C	11417	0.0178	0.6381	0.0576	1.598e-28	++++-?+++	FALSE	chr14:94844947	chr14:94378610	T	G	1	0.88392	0.94017	Lysosomal acid phosphatase	EFO_0004747	Sun B	29875488	European	2018	1.193	0.0818	3.39e-48	+	3301	no
PLXNB1	rs1801020	5_176836532	NEU	5	176836532	A	G	11417	0.2611	-0.1767	0.0154	1.73e-30	-----?++-	FALSE	chr5:176836532	chr5:177409531	C	T	1	0.98861	0.99429	Interleukin-2	EFO_0004747	Sun B	29875488	European	2018	0.1587	0.0281	1.62e-08	+	3301	no
PLXNB1	rs1801020	5_176836532	NEU	5	176836532	A	G	11417	0.2611	-0.1767	0.0154	1.73e-30	-----?++-	FALSE	chr5:176836532	chr5:177409531	C	T	1	0.98861	0.99429	Bone morphogenetic protein 7	EFO_0004747	Sun B	29875488	European	2018	0.1595	0.0281	1.41e-08	+	3301	no
PLXNB1	rs4241815	4_187152142	NEU	4	187152142	T	C	11417	0.5059	0.2847	0.0131	1.52e-104	+++++?+++	FALSE	chr4:187152142	chr4:186230988	C	T	1	0.99602	1	Tumor necrosis factor receptor superfamily member 19L	EFO_0004747	Sun B	29875488	European	2018	0.1407	0.0248	1.35e-08	+	3301	no
PLXNB1	rs4241815	4_187152142	NEU	4	187152142	T	C	11417	0.5059	0.2847	0.0131	1.52e-104	+++++?+++	FALSE	chr4:187152142	chr4:186230988	C	T	1	0.99602	1	Tyrosine-protein kinase JAK2	EFO_0004747	Sun B	29875488	European	2018	0.2634	0.0245	5.13e-27	+	3301	no
PLXNB1	rs4241815	4_187152142	NEU	4	187152142	T	C	11417	0.5059	0.2847	0.0131	1.52e-104	+++++?+++	FALSE	chr4:187152142	chr4:186230988	G	A	1	1	1	Palmitoleoyl-protein carboxylesterase NOTUM	EFO_0004747	Sun B	29875488	European	2018	0.1175	0.0247	2e-06	+	3301	no
PLXNB1	rs4241815	4_187152142	NEU	4	187152142	T	C	11417	0.5059	0.2847	0.0131	1.52e-104	+++++?+++	FALSE	chr4:187152142	chr4:186230988	G	A	1	1	1	Parathyroid hormone-related protein	EFO_0004747	Sun B	29875488	European	2018	0.2411	0.0244	5.75e-23	+	3301	no
PLXNB1	rs4241815	4_187152142	NEU	4	187152142	T	C	11417	0.5059	0.2847	0.0131	1.52e-104	+++++?+++	FALSE	chr4:187152142	chr4:186230988	G	A	1	1	1	ADP-dependent glucokinase	EFO_0004747	Sun B	29875488	European	2018	0.12	0.0247	1.15e-06	+	3301	no
PLXNB1	rs4241815	4_187152142	NEU	4	187152142	T	C	11417	0.5059	0.2847	0.0131	1.52e-104	+++++?+++	FALSE	chr4:187152142	chr4:186230988	G	A	1	1	1	Acidic leucine-rich nuclear phosphoprotein 32 family member B	EFO_0004747	Sun B	29875488	European	2018	0.1993	0.0245	4.37e-16	+	3301	no
PLXNB1	rs4241815	4_187152142	NEU	4	187152142	T	C	11417	0.5059	0.2847	0.0131	1.52e-104	+++++?+++	FALSE	chr4:187152142	chr4:186230988	C	T	1	0.99602	1	Disks large homolog 3	EFO_0004747	Sun B	29875488	European	2018	0.1131	0.0248	5.13e-06	+	3301	no
PLXNB1	rs4241815	4_187152142	NEU	4	187152142	T	C	11417	0.5059	0.2847	0.0131	1.52e-104	+++++?+++	FALSE	chr4:187152142	chr4:186230988	C	T	1	0.99602	1	Drebrin-like protein	EFO_0004747	Sun B	29875488	European	2018	-0.2415	0.0245	7.24e-23	-	3301	no
PLXNB1	rs4241815	4_187152142	NEU	4	187152142	T	C	11417	0.5059	0.2847	0.0131	1.52e-104	+++++?+++	FALSE	chr4:187152142	chr4:186230988	G	T	1	1	1	Tyrosine-protein kinase JAK2	EFO_0004747	Sun B	29875488	European	2018	0.2645	0.0244	1.82e-27	+	3301	no
PLXNB1	rs710446	3_186459927	NEU	3	186459927	T	C	11417	0.5748	-0.1204	0.0136	8.56e-19	-----?---	FALSE	chr3:186459927	chr3:186742138	A	G	1	0.99592	1	Dual specificity mitogen-activated protein kinase kinase 4	EFO_0004747	Sun B	29875488	European	2018	0.123	0.0251	9.33e-07	+	3301	no
PLXNB1	rs710446	3_186459927	NEU	3	186459927	T	C	11417	0.5748	-0.1204	0.0136	8.56e-19	-----?---	FALSE	chr3:186459927	chr3:186742138	A	G	1	0.99592	1	Endoplasmic reticulum mannosyl-oligosaccharide 1,2-alpha-mannosidase	EFO_0004747	Sun B	29875488	European	2018	-0.121	0.0251	1.41e-06	-	3301	no
PLXNB1	rs4241815	4_187152142	NEU	4	187152142	T	C	11417	0.5059	0.2847	0.0131	1.52e-104	+++++?+++	FALSE	chr4:187152142	chr4:186230988	G	T	1	1	1	cAMP-specific 3,5-cyclic phosphodiesterase 4D	EFO_0004747	Sun B	29875488	European	2018	0.113	0.0247	4.79e-06	+	3301	no
PLXNB1	rs1801020	5_176836532	NEU	5	176836532	A	G	11417	0.2611	-0.1767	0.0154	1.73e-30	-----?++-	FALSE	chr5:176836532	chr5:177409531	C	T	1	0.98861	0.99429	Keratin-associated protein 2-4	EFO_0004747	Sun B	29875488	European	2018	-0.152	0.0281	6.46e-08	-	3301	no
PLXNB1	rs1801020	5_176836532	NEU	5	176836532	A	G	11417	0.2611	-0.1767	0.0154	1.73e-30	-----?++-	FALSE	chr5:176836532	chr5:177409531	G	T	1	0.98861	0.99429	Neurexin-1	EFO_0004747	Sun B	29875488	European	2018	-0.2411	0.028	7.08e-18	-	3301	no
PLXNB1	rs1801020	5_176836532	NEU	5	176836532	A	G	11417	0.2611	-0.1767	0.0154	1.73e-30	-----?++-	FALSE	chr5:176836532	chr5:177409531	C	T	1	0.98861	0.99429	Neurensin-1	EFO_0004747	Sun B	29875488	European	2018	-0.155	0.0281	3.55e-08	-	3301	no
PLXNB1	rs1801020	5_176836532	NEU	5	176836532	A	G	11417	0.2611	-0.1767	0.0154	1.73e-30	-----?++-	FALSE	chr5:176836532	chr5:177409531	C	T	1	0.98861	0.99429	Neurexin-1	EFO_0004747	Sun B	29875488	European	2018	-0.241	0.0279	6.17e-18	-	3301	no
PLXNB1	rs1801020	5_176836532	NEU	5	176836532	A	G	11417	0.2611	-0.1767	0.0154	1.73e-30	-----?++-	FALSE	chr5:176836532	chr5:177409531	C	T	1	0.98861	0.99429	Neuropeptide W	EFO_0004747	Sun B	29875488	European	2018	-0.1754	0.0281	4.17e-10	-	3301	no
PLXNB1	rs28929474	14_94844947	NEU	14	94844947	T	C	11417	0.0178	0.6381	0.0576	1.598e-28	++++-?+++	FALSE	chr14:94844947	chr14:94378610	T	C	0	1	1	Regulatory factor X-associated protein	EFO_0004747	Sun B	29875488	European	2018	-0.3852	0.0837	4.27e-06	-	3301	no
PLXNB1	rs4241815	4_187152142	NEU	4	187152142	T	C	11417	0.5059	0.2847	0.0131	1.52e-104	+++++?+++	FALSE	chr4:187152142	chr4:186230988	G	A	1	1	1	ER membrane protein complex subunit 4	EFO_0004747	Sun B	29875488	European	2018	0.1128	0.0247	5.01e-06	+	3301	no
PLXNB1	rs4241815	4_187152142	NEU	4	187152142	T	C	11417	0.5059	0.2847	0.0131	1.52e-104	+++++?+++	FALSE	chr4:187152142	chr4:186230988	G	A	1	1	1	Endothelin-2	EFO_0004747	Sun B	29875488	European	2018	0.1715	0.0246	3.24e-12	+	3301	no
PLXNB1	rs4241815	4_187152142	NEU	4	187152142	T	C	11417	0.5059	0.2847	0.0131	1.52e-104	+++++?+++	FALSE	chr4:187152142	chr4:186230988	G	A	1	1	1	Histone-lysine N-methyltransferase EHMT2	EFO_0004747	Sun B	29875488	European	2018	-0.1542	0.0246	3.8e-10	-	3301	no
PLXNB1	rs4241815	4_187152142	NEU	4	187152142	T	C	11417	0.5059	0.2847	0.0131	1.52e-104	+++++?+++	FALSE	chr4:187152142	chr4:186230988	G	A	1	1	1	Importin subunit alpha-1	EFO_0004747	Sun B	29875488	European	2018	0.1109	0.0247	7.24e-06	+	3301	no
PLXNB1	rs4241815	4_187152142	NEU	4	187152142	T	C	11417	0.5059	0.2847	0.0131	1.52e-104	+++++?+++	FALSE	chr4:187152142	chr4:186230988	G	A	1	1	1	Inhibin beta C chain	EFO_0004747	Sun B	29875488	European	2018	0.1667	0.0246	1.23e-11	+	3301	no
PLXNB1	rs4241815	4_187152142	NEU	4	187152142	T	C	11417	0.5059	0.2847	0.0131	1.52e-104	+++++?+++	FALSE	chr4:187152142	chr4:186230988	G	A	1	1	1	Glucosidase 2 subunit beta	EFO_0004747	Sun B	29875488	European	2018	-0.2904	0.0243	5.37e-33	-	3301	no
PLXNB1	rs4241815	4_187152142	NEU	4	187152142	T	C	11417	0.5059	0.2847	0.0131	1.52e-104	+++++?+++	FALSE	chr4:187152142	chr4:186230988	G	A	1	1	1	Glycoprotein Xg	EFO_0004747	Sun B	29875488	European	2018	0.1896	0.0246	1.2e-14	+	3301	no
PLXNB1	rs4241815	4_187152142	NEU	4	187152142	T	C	11417	0.5059	0.2847	0.0131	1.52e-104	+++++?+++	FALSE	chr4:187152142	chr4:186230988	G	A	1	1	1	Heparan sulfate glucosamine 3-O-sulfotransferase 3A1	EFO_0004747	Sun B	29875488	European	2018	0.1223	0.0247	7.41e-07	+	3301	no
PLXNB1	rs4241815	4_187152142	NEU	4	187152142	T	C	11417	0.5059	0.2847	0.0131	1.52e-104	+++++?+++	FALSE	chr4:187152142	chr4:186230988	G	A	1	1	1	Signal peptidase complex catalytic subunit SEC11C	EFO_0004747	Sun B	29875488	European	2018	0.1671	0.0246	1.12e-11	+	3301	no
PLXNB1	rs28929474	14_94844947	NEU	14	94844947	T	C	11417	0.0178	0.6381	0.0576	1.598e-28	++++-?+++	FALSE	chr14:94844947	chr14:94378610	T	C	0	1	1	WNT1-inducible-signaling pathway protein 3	EFO_0004747	Sun B	29875488	European	2018	0.7449	0.083	2.82e-19	+	3301	no
PLXNB1	rs4241815	4_187152142	NEU	4	187152142	T	C	11417	0.5059	0.2847	0.0131	1.52e-104	+++++?+++	FALSE	chr4:187152142	chr4:186230988	G	T	1	1	1	Acidic leucine-rich nuclear phosphoprotein 32 family member B	EFO_0004747	Sun B	29875488	European	2018	0.199	0.0245	4.9e-16	+	3301	no
PLXNB1	rs4241815	4_187152142	NEU	4	187152142	T	C	11417	0.5059	0.2847	0.0131	1.52e-104	+++++?+++	FALSE	chr4:187152142	chr4:186230988	G	T	1	1	1	Activating signal cointegrator 1 complex subunit 1	EFO_0004747	Sun B	29875488	European	2018	-0.2255	0.0245	3.16e-20	-	3301	no
PLXNB1	rs4241815	4_187152142	NEU	4	187152142	T	C	11417	0.5059	0.2847	0.0131	1.52e-104	+++++?+++	FALSE	chr4:187152142	chr4:186230988	G	T	1	1	1	Adrenomedullin	EFO_0004747	Sun B	29875488	European	2018	0.1918	0.0246	5.62e-15	+	3301	no
PLXNB1	rs28929474	14_94844947	NEU	14	94844947	T	C	11417	0.0178	0.6381	0.0576	1.598e-28	++++-?+++	FALSE	chr14:94844947	chr14:94378610	T	G	1	0.88392	0.94017	ADP-ribose pyrophosphatase, mitochondrial	EFO_0004747	Sun B	29875488	European	2018	0.4711	0.084	2.04e-08	+	3301	no
PLXNB1	rs4241815	4_187152142	NEU	4	187152142	T	C	11417	0.5059	0.2847	0.0131	1.52e-104	+++++?+++	FALSE	chr4:187152142	chr4:186230988	G	T	1	1	1	Anosmin-1	EFO_0004747	Sun B	29875488	European	2018	0.1327	0.0247	7.59e-08	+	3301	no
PLXNB1	rs28929474	14_94844947	NEU	14	94844947	T	C	11417	0.0178	0.6381	0.0576	1.598e-28	++++-?+++	FALSE	chr14:94844947	chr14:94378610	T	C	0	1	1	ADP-ribose pyrophosphatase, mitochondrial	EFO_0004747	Sun B	29875488	European	2018	0.4563	0.0836	4.9e-08	+	3301	no
PLXNB1	rs28929474	14_94844947	NEU	14	94844947	T	C	11417	0.0178	0.6381	0.0576	1.598e-28	++++-?+++	FALSE	chr14:94844947	chr14:94378610	T	G	1	0.88392	0.94017	Suprabasin	EFO_0004747	Sun B	29875488	European	2018	0.483	0.0839	8.71e-09	+	3301	no
PLXNB1	rs28929474	14_94844947	NEU	14	94844947	T	C	11417	0.0178	0.6381	0.0576	1.598e-28	++++-?+++	FALSE	chr14:94844947	chr14:94378610	T	C	0	1	1	Suprabasin	EFO_0004747	Sun B	29875488	European	2018	0.5043	0.0835	1.55e-09	+	3301	no
PLXNB1	rs28929474	14_94844947	NEU	14	94844947	T	C	11417	0.0178	0.6381	0.0576	1.598e-28	++++-?+++	FALSE	chr14:94844947	chr14:94378610	T	C	0	1	1	Synaptosomal-associated protein 25	EFO_0004747	Sun B	29875488	European	2018	0.9825	0.0822	6.76e-33	+	3301	no
PLXNB1	rs28929474	14_94844947	NEU	14	94844947	T	C	11417	0.0178	0.6381	0.0576	1.598e-28	++++-?+++	FALSE	chr14:94844947	chr14:94378610	T	C	0	1	1	Thioredoxin domain-containing protein 5	EFO_0004747	Sun B	29875488	European	2018	0.7328	0.083	1.1e-18	+	3301	no
PLXNB1	rs28929474	14_94844947	NEU	14	94844947	T	C	11417	0.0178	0.6381	0.0576	1.598e-28	++++-?+++	FALSE	chr14:94844947	chr14:94378610	T	C	0	1	1	UDP-glucuronosyltransferase 1-6	EFO_0004747	Sun B	29875488	European	2018	0.5266	0.0835	2.82e-10	+	3301	no
PLXNB1	rs4241815	4_187152142	NEU	4	187152142	T	C	11417	0.5059	0.2847	0.0131	1.52e-104	+++++?+++	FALSE	chr4:187152142	chr4:186230988	C	T	1	0.99602	1	14-3-3 protein sigma	EFO_0004747	Sun B	29875488	European	2018	0.1328	0.0248	8.32e-08	+	3301	no
PLXNB1	rs4241815	4_187152142	NEU	4	187152142	T	C	11417	0.5059	0.2847	0.0131	1.52e-104	+++++?+++	FALSE	chr4:187152142	chr4:186230988	C	T	1	0.99602	1	ADP-dependent glucokinase	EFO_0004747	Sun B	29875488	European	2018	0.121	0.0248	1.05e-06	+	3301	no
PLXNB1	rs4241815	4_187152142	NEU	4	187152142	T	C	11417	0.5059	0.2847	0.0131	1.52e-104	+++++?+++	FALSE	chr4:187152142	chr4:186230988	C	T	1	0.99602	1	Acidic leucine-rich nuclear phosphoprotein 32 family member B	EFO_0004747	Sun B	29875488	European	2018	0.2036	0.0246	1.41e-16	+	3301	no
PLXNB1	rs4241815	4_187152142	NEU	4	187152142	T	C	11417	0.5059	0.2847	0.0131	1.52e-104	+++++?+++	FALSE	chr4:187152142	chr4:186230988	G	A	1	1	1	Proenkephalin-A	EFO_0004747	Sun B	29875488	European	2018	0.1282	0.0247	2.04e-07	+	3301	no
PLXNB1	rs4241815	4_187152142	NEU	4	187152142	T	C	11417	0.5059	0.2847	0.0131	1.52e-104	+++++?+++	FALSE	chr4:187152142	chr4:186230988	G	A	1	1	1	Progonadoliberin-1	EFO_0004747	Sun B	29875488	European	2018	0.243	0.0244	2.4e-23	+	3301	no
PLXNB1	rs1801020	5_176836532	NEU	5	176836532	A	G	11417	0.2611	-0.1767	0.0154	1.73e-30	-----?++-	FALSE	chr5:176836532	chr5:177409531	C	T	1	0.96619	0.98856	CUB and sushi domain-containing protein 1	EFO_0004747	Sun B	29875488	European	2018	0.1569	0.0286	3.89e-08	+	3301	no
PLXNB1	rs1801020	5_176836532	NEU	5	176836532	A	G	11417	0.2611	-0.1767	0.0154	1.73e-30	-----?++-	FALSE	chr5:176836532	chr5:177409531	C	T	1	0.96619	0.98856	Cadherin-15	EFO_0004747	Sun B	29875488	European	2018	-0.2174	0.0284	2.04e-14	-	3301	no
PLXNB1	rs4241815	4_187152142	NEU	4	187152142	T	C	11417	0.5059	0.2847	0.0131	1.52e-104	+++++?+++	FALSE	chr4:187152142	chr4:186230988	G	A	1	1	1	Protein Z-dependent protease inhibitor	EFO_0004747	Sun B	29875488	European	2018	-0.1242	0.0247	4.79e-07	-	3301	no
PLXNB1	rs4241815	4_187152142	NEU	4	187152142	T	C	11417	0.5059	0.2847	0.0131	1.52e-104	+++++?+++	FALSE	chr4:187152142	chr4:186230988	G	A	1	1	1	Protein kish-B	EFO_0004747	Sun B	29875488	European	2018	0.1247	0.0247	4.27e-07	+	3301	no
PLXNB1	rs4241815	4_187152142	NEU	4	187152142	T	C	11417	0.5059	0.2847	0.0131	1.52e-104	+++++?+++	FALSE	chr4:187152142	chr4:186230988	G	A	1	1	1	Protein lin-7 homolog B	EFO_0004747	Sun B	29875488	European	2018	0.1311	0.0247	1.07e-07	+	3301	no
PLXNB1	rs1801020	5_176836532	NEU	5	176836532	A	G	11417	0.2611	-0.1767	0.0154	1.73e-30	-----?++-	FALSE	chr5:176836532	chr5:177409531	C	T	1	0.96619	0.98856	Glucagon	EFO_0004747	Sun B	29875488	European	2018	-0.1849	0.0285	8.71e-11	-	3301	no
PLXNB1	rs1801020	5_176836532	NEU	5	176836532	A	G	11417	0.2611	-0.1767	0.0154	1.73e-30	-----?++-	FALSE	chr5:176836532	chr5:177409531	C	T	1	0.96619	0.98856	Glucosidase 2 subunit beta	EFO_0004747	Sun B	29875488	European	2018	0.2534	0.0283	3.72e-19	+	3301	no
PLXNB1	rs1801020	5_176836532	NEU	5	176836532	A	G	11417	0.2611	-0.1767	0.0154	1.73e-30	-----?++-	FALSE	chr5:176836532	chr5:177409531	C	T	1	0.96619	0.98856	Interleukin-13 receptor subunit alpha-1	EFO_0004747	Sun B	29875488	European	2018	0.1341	0.0286	2.63e-06	+	3301	no
PLXNB1	rs1801020	5_176836532	NEU	5	176836532	A	G	11417	0.2611	-0.1767	0.0154	1.73e-30	-----?++-	FALSE	chr5:176836532	chr5:177409531	C	T	1	0.96619	0.98856	Interleukin-2	EFO_0004747	Sun B	29875488	European	2018	0.1553	0.0286	5.37e-08	+	3301	no
PLXNB1	rs1801020	5_176836532	NEU	5	176836532	A	G	11417	0.2611	-0.1767	0.0154	1.73e-30	-----?++-	FALSE	chr5:176836532	chr5:177409531	C	T	1	0.96619	0.98856	Interleukin-21	EFO_0004747	Sun B	29875488	European	2018	0.1437	0.0286	4.9e-07	+	3301	no
PLXNB1	rs1801020	5_176836532	NEU	5	176836532	A	G	11417	0.2611	-0.1767	0.0154	1.73e-30	-----?++-	FALSE	chr5:176836532	chr5:177409531	C	T	1	0.96619	0.98856	Keratin-associated protein 2-4	EFO_0004747	Sun B	29875488	European	2018	-0.1521	0.0286	1e-07	-	3301	no
PLXNB1	rs4241815	4_187152142	NEU	4	187152142	T	C	11417	0.5059	0.2847	0.0131	1.52e-104	+++++?+++	FALSE	chr4:187152142	chr4:186230988	G	T	1	1	1	Estrogen receptor	EFO_0004747	Sun B	29875488	European	2018	0.1144	0.0247	3.63e-06	+	3301	no
PLXNB1	rs4241815	4_187152142	NEU	4	187152142	T	C	11417	0.5059	0.2847	0.0131	1.52e-104	+++++?+++	FALSE	chr4:187152142	chr4:186230988	G	T	1	1	1	Gamma-interferon-inducible protein 16	EFO_0004747	Sun B	29875488	European	2018	-0.1225	0.0247	7.08e-07	-	3301	no
PLXNB1	rs4241815	4_187152142	NEU	4	187152142	T	C	11417	0.5059	0.2847	0.0131	1.52e-104	+++++?+++	FALSE	chr4:187152142	chr4:186230988	G	T	1	1	1	Glucagon	EFO_0004747	Sun B	29875488	European	2018	0.2278	0.0245	1.2e-20	+	3301	no
PLXNB1	rs4241815	4_187152142	NEU	4	187152142	T	C	11417	0.5059	0.2847	0.0131	1.52e-104	+++++?+++	FALSE	chr4:187152142	chr4:186230988	G	T	1	1	1	Glucosidase 2 subunit beta	EFO_0004747	Sun B	29875488	European	2018	-0.2895	0.0243	8.13e-33	-	3301	no
PLXNB1	rs4241815	4_187152142	NEU	4	187152142	T	C	11417	0.5059	0.2847	0.0131	1.52e-104	+++++?+++	FALSE	chr4:187152142	chr4:186230988	G	T	1	1	1	Glycoprotein Xg	EFO_0004747	Sun B	29875488	European	2018	0.1889	0.0246	1.45e-14	+	3301	no
PLXNB1	rs4241815	4_187152142	NEU	4	187152142	T	C	11417	0.5059	0.2847	0.0131	1.52e-104	+++++?+++	FALSE	chr4:187152142	chr4:186230988	G	T	1	1	1	Heparan sulfate glucosamine 3-O-sulfotransferase 3A1	EFO_0004747	Sun B	29875488	European	2018	0.1235	0.0247	5.62e-07	+	3301	no
PLXNB1	rs4241815	4_187152142	NEU	4	187152142	T	C	11417	0.5059	0.2847	0.0131	1.52e-104	+++++?+++	FALSE	chr4:187152142	chr4:186230988	G	T	1	1	1	Histone H1.2	EFO_0004747	Sun B	29875488	European	2018	0.1509	0.0246	9.12e-10	+	3301	no
PLXNB1	rs4241815	4_187152142	NEU	4	187152142	T	C	11417	0.5059	0.2847	0.0131	1.52e-104	+++++?+++	FALSE	chr4:187152142	chr4:186230988	G	T	1	1	1	Histone-lysine N-methyltransferase EHMT2	EFO_0004747	Sun B	29875488	European	2018	-0.1541	0.0246	3.98e-10	-	3301	no
PLXNB1	rs4241815	4_187152142	NEU	4	187152142	T	C	11417	0.5059	0.2847	0.0131	1.52e-104	+++++?+++	FALSE	chr4:187152142	chr4:186230988	G	T	1	1	1	Importin subunit alpha-1	EFO_0004747	Sun B	29875488	European	2018	0.1094	0.0247	9.55e-06	+	3301	no
PLXNB1	rs4241815	4_187152142	NEU	4	187152142	T	C	11417	0.5059	0.2847	0.0131	1.52e-104	+++++?+++	FALSE	chr4:187152142	chr4:186230988	G	A	1	1	1	Beta-defensin 113	EFO_0004747	Sun B	29875488	European	2018	-0.1487	0.0246	1.58e-09	-	3301	no
PLXNB1	rs4241815	4_187152142	NEU	4	187152142	T	C	11417	0.5059	0.2847	0.0131	1.52e-104	+++++?+++	FALSE	chr4:187152142	chr4:186230988	G	T	1	1	1	Receptor for advanced glycation endproducts	EFO_0004747	Yao C	30111768	European	2017	-0.1304	0.01871	3.15e-12	-	6861	no
PLXNB1	rs4241815	4_187152142	NEU	4	187152142	T	C	11417	0.5059	0.2847	0.0131	1.52e-104	+++++?+++	FALSE	chr4:187152142	chr4:186230988	G	T	1	1	1	Soluble CD40 ligand	EFO_0004747	Yao C	30111768	European	2017	-0.1098	0.01819	1.56e-09	-	6861	no
PLXNB1	rs4241815	4_187152142	NEU	4	187152142	T	C	11417	0.5059	0.2847	0.0131	1.52e-104	+++++?+++	FALSE	chr4:187152142	chr4:186230988	G	A	1	1	1	Estrogen receptor	EFO_0004747	Sun B	29875488	European	2018	0.1126	0.0247	5.13e-06	+	3301	no
PLXNB1	rs710446	3_186459927	NEU	3	186459927	T	C	11417	0.5748	-0.1204	0.0136	8.56e-19	-----?---	FALSE	chr3:186459927	chr3:186742138	A	G	1	0.99592	1	Osteocalcin	EFO_0004747	Yao C	30111768	European	2017	0.2017	0.01844	7.55e-28	+	6861	no
PLXNB1	rs710446	3_186459927	NEU	3	186459927	T	C	11417	0.5748	-0.1204	0.0136	8.56e-19	-----?---	FALSE	chr3:186459927	chr3:186742138	A	G	1	1	1	Non-histone chromosomal protein HMG-14	EFO_0004747	Sun B	29875488	European	2018	0.1933	0.0249	8.91e-15	+	3301	no
PLXNB1	rs710446	3_186459927	NEU	3	186459927	T	C	11417	0.5748	-0.1204	0.0136	8.56e-19	-----?---	FALSE	chr3:186459927	chr3:186742138	A	G	1	1	1	Protocadherin-10	EFO_0004747	Sun B	29875488	European	2018	-0.3395	0.0245	8.71e-44	-	3301	no
PLXNB1	rs710446	3_186459927	NEU	3	186459927	T	C	11417	0.5748	-0.1204	0.0136	8.56e-19	-----?---	FALSE	chr3:186459927	chr3:186742138	A	C	1	0.89044	0.99564	Osteocalcin	EFO_0004747	Yao C	30111768	European	2017	0.2077	0.01887	3.64e-28	+	6861	no
PLXNB1	rs710446	3_186459927	NEU	3	186459927	T	C	11417	0.5748	-0.1204	0.0136	8.56e-19	-----?---	FALSE	chr3:186459927	chr3:186742138	A	C	1	0.89044	0.99564	Plasma kallikrein	EFO_0004747	Suhre K	28240269	European	2017	-0.5188	0.04012	1.798e-35	-	1000	no
PLXNB1	rs710446	3_186459927	NEU	3	186459927	T	C	11417	0.5748	-0.1204	0.0136	8.56e-19	-----?---	FALSE	chr3:186459927	chr3:186742138	A	C	1	0.89044	0.99564	Coagulation Factor XI	EFO_0004747	Suhre K	28240269	European	2017	-0.5581	0.04015	2.996e-40	-	1000	no
PLXNB1	rs710446	3_186459927	NEU	3	186459927	T	C	11417	0.5748	-0.1204	0.0136	8.56e-19	-----?---	FALSE	chr3:186459927	chr3:186742138	A	C	1	0.89044	0.99564	Kininogen-1	EFO_0004747	Suhre K	28240269	European	2017	-0.2739	0.04421	8.483e-10	-	1000	no
PLXNB1	rs710446	3_186459927	NEU	3	186459927	T	C	11417	0.5748	-0.1204	0.0136	8.56e-19	-----?---	FALSE	chr3:186459927	chr3:186742138	A	C	1	0.89044	0.99564	Endoplasmic reticulum mannosyl-oligosaccharide 1,2-alpha-mannosidase	EFO_0004747	Sun B	29875488	European	2018	-0.129	0.0254	3.98e-07	-	3301	no
PLXNB1	rs4241815	4_187152142	NEU	4	187152142	T	C	11417	0.5059	0.2847	0.0131	1.52e-104	+++++?+++	FALSE	chr4:187152142	chr4:186230988	G	A	1	1	1	Disks large homolog 3	EFO_0004747	Sun B	29875488	European	2018	0.1134	0.0247	4.37e-06	+	3301	no
PLXNB1	rs4241815	4_187152142	NEU	4	187152142	T	C	11417	0.5059	0.2847	0.0131	1.52e-104	+++++?+++	FALSE	chr4:187152142	chr4:186230988	C	T	0	1	1	Beta-1,4-glucuronyltransferase 1	EFO_0004747	Sun B	29875488	European	2018	0.1237	0.0247	5.5e-07	+	3301	no
PLXNB1	rs4241815	4_187152142	NEU	4	187152142	T	C	11417	0.5059	0.2847	0.0131	1.52e-104	+++++?+++	FALSE	chr4:187152142	chr4:186230988	C	T	0	1	1	Beta-defensin 113	EFO_0004747	Sun B	29875488	European	2018	-0.1476	0.0247	2.19e-09	-	3301	no
PLXNB1	rs4241815	4_187152142	NEU	4	187152142	T	C	11417	0.5059	0.2847	0.0131	1.52e-104	+++++?+++	FALSE	chr4:187152142	chr4:186230988	C	T	0	1	1	Bone morphogenetic protein 7	EFO_0004747	Sun B	29875488	European	2018	-0.2017	0.0245	2.09e-16	-	3301	no
PLXNB1	rs4241815	4_187152142	NEU	4	187152142	T	C	11417	0.5059	0.2847	0.0131	1.52e-104	+++++?+++	FALSE	chr4:187152142	chr4:186230988	C	T	0	1	1	Bone sialoprotein 2	EFO_0004747	Sun B	29875488	European	2018	0.1817	0.0246	1.51e-13	+	3301	no
PLXNB1	rs4241815	4_187152142	NEU	4	187152142	T	C	11417	0.5059	0.2847	0.0131	1.52e-104	+++++?+++	FALSE	chr4:187152142	chr4:186230988	G	A	1	1	1	Plexin-B2	EFO_0004747	Sun B	29875488	European	2018	-0.1225	0.0247	6.92e-07	-	3301	no
PLXNB1	rs4241815	4_187152142	NEU	4	187152142	T	C	11417	0.5059	0.2847	0.0131	1.52e-104	+++++?+++	FALSE	chr4:187152142	chr4:186230988	G	A	1	1	1	CUB and sushi domain-containing protein 1	EFO_0004747	Sun B	29875488	European	2018	-0.182	0.0246	1.26e-13	-	3301	no
PLXNB1	rs4241815	4_187152142	NEU	4	187152142	T	C	11417	0.5059	0.2847	0.0131	1.52e-104	+++++?+++	FALSE	chr4:187152142	chr4:186230988	G	A	1	1	1	Cadherin-15	EFO_0004747	Sun B	29875488	European	2018	0.2836	0.0243	1.55e-31	+	3301	no
PLXNB1	rs4241815	4_187152142	NEU	4	187152142	T	C	11417	0.5059	0.2847	0.0131	1.52e-104	+++++?+++	FALSE	chr4:187152142	chr4:186230988	G	A	1	1	1	Beta-1,4-glucuronyltransferase 1	EFO_0004747	Sun B	29875488	European	2018	0.1243	0.0247	4.79e-07	+	3301	no
PLXNB1	rs4241815	4_187152142	NEU	4	187152142	T	C	11417	0.5059	0.2847	0.0131	1.52e-104	+++++?+++	FALSE	chr4:187152142	chr4:186230988	G	A	1	1	1	Amphoterin-induced protein 1	EFO_0004747	Sun B	29875488	European	2018	-0.1395	0.0247	1.51e-08	-	3301	no
PLXNB1	rs4241815	4_187152142	NEU	4	187152142	T	C	11417	0.5059	0.2847	0.0131	1.52e-104	+++++?+++	FALSE	chr4:187152142	chr4:186230988	G	A	1	1	1	Anosmin-1	EFO_0004747	Sun B	29875488	European	2018	0.1342	0.0247	5.37e-08	+	3301	no
PLXNB1	rs4241815	4_187152142	NEU	4	187152142	T	C	11417	0.5059	0.2847	0.0131	1.52e-104	+++++?+++	FALSE	chr4:187152142	chr4:186230988	G	A	1	1	1	Apolipoprotein B	EFO_0004747	Sun B	29875488	European	2018	-0.1225	0.0247	7.08e-07	-	3301	no
PLXNB1	rs4241815	4_187152142	NEU	4	187152142	T	C	11417	0.5059	0.2847	0.0131	1.52e-104	+++++?+++	FALSE	chr4:187152142	chr4:186230988	G	A	1	1	1	Aspartate aminotransferase, cytoplasmic	EFO_0004747	Sun B	29875488	European	2018	-0.1617	0.0246	5.13e-11	-	3301	no
PLXNB1	rs4241815	4_187152142	NEU	4	187152142	T	C	11417	0.5059	0.2847	0.0131	1.52e-104	+++++?+++	FALSE	chr4:187152142	chr4:186230988	C	T	0	1	1	Cullin-3	EFO_0004747	Sun B	29875488	European	2018	0.148	0.0247	1.95e-09	+	3301	no
PLXNB1	rs4241815	4_187152142	NEU	4	187152142	T	C	11417	0.5059	0.2847	0.0131	1.52e-104	+++++?+++	FALSE	chr4:187152142	chr4:186230988	G	A	1	1	1	Beta-defensin 113	EFO_0004747	Sun B	29875488	European	2018	-0.1481	0.0247	1.91e-09	-	3301	no
PLXNB1	rs4241815	4_187152142	NEU	4	187152142	T	C	11417	0.5059	0.2847	0.0131	1.52e-104	+++++?+++	FALSE	chr4:187152142	chr4:186230988	G	A	1	1	1	Bone morphogenetic protein 7	EFO_0004747	Sun B	29875488	European	2018	-0.2015	0.0245	2.14e-16	-	3301	no
PLXNB1	rs4241815	4_187152142	NEU	4	187152142	T	C	11417	0.5059	0.2847	0.0131	1.52e-104	+++++?+++	FALSE	chr4:187152142	chr4:186230988	G	A	1	1	1	Bone sialoprotein 2	EFO_0004747	Sun B	29875488	European	2018	0.182	0.0246	1.35e-13	+	3301	no
PLXNB1	rs4241815	4_187152142	NEU	4	187152142	T	C	11417	0.5059	0.2847	0.0131	1.52e-104	+++++?+++	FALSE	chr4:187152142	chr4:186230988	G	A	1	1	1	CD63 antigen	EFO_0004747	Sun B	29875488	European	2018	-0.243	0.0244	2.34e-23	-	3301	no
PLXNB1	rs4241815	4_187152142	NEU	4	187152142	T	C	11417	0.5059	0.2847	0.0131	1.52e-104	+++++?+++	FALSE	chr4:187152142	chr4:186230988	G	A	1	1	1	CUB and sushi domain-containing protein 1	EFO_0004747	Sun B	29875488	European	2018	-0.1813	0.0246	1.66e-13	-	3301	no
PLXNB1	rs4241815	4_187152142	NEU	4	187152142	T	C	11417	0.5059	0.2847	0.0131	1.52e-104	+++++?+++	FALSE	chr4:187152142	chr4:186230988	G	A	1	1	1	Cadherin-15	EFO_0004747	Sun B	29875488	European	2018	0.2846	0.0243	1.07e-31	+	3301	no
PLXNB1	rs4241815	4_187152142	NEU	4	187152142	T	C	11417	0.5059	0.2847	0.0131	1.52e-104	+++++?+++	FALSE	chr4:187152142	chr4:186230988	G	A	1	1	1	Dipeptidase 2	EFO_0004747	Sun B	29875488	European	2018	0.2524	0.0244	4.37e-25	+	3301	no
PLXNB1	rs4241815	4_187152142	NEU	4	187152142	T	C	11417	0.5059	0.2847	0.0131	1.52e-104	+++++?+++	FALSE	chr4:187152142	chr4:186230988	G	A	1	1	1	Glucosidase 2 subunit beta	EFO_0004747	Sun B	29875488	European	2018	-0.2902	0.0242	5.25e-33	-	3301	no
PLXNB1	rs4241815	4_187152142	NEU	4	187152142	T	C	11417	0.5059	0.2847	0.0131	1.52e-104	+++++?+++	FALSE	chr4:187152142	chr4:186230988	G	A	1	1	1	Glycoprotein Xg	EFO_0004747	Sun B	29875488	European	2018	0.1886	0.0246	1.58e-14	+	3301	no
PLXNB1	rs4241815	4_187152142	NEU	4	187152142	T	C	11417	0.5059	0.2847	0.0131	1.52e-104	+++++?+++	FALSE	chr4:187152142	chr4:186230988	G	A	1	1	1	Heparan sulfate glucosamine 3-O-sulfotransferase 3A1	EFO_0004747	Sun B	29875488	European	2018	0.1232	0.0247	6.03e-07	+	3301	no
PLXNB1	rs4241815	4_187152142	NEU	4	187152142	T	C	11417	0.5059	0.2847	0.0131	1.52e-104	+++++?+++	FALSE	chr4:187152142	chr4:186230988	G	A	1	1	1	Histone H1.2	EFO_0004747	Sun B	29875488	European	2018	0.1488	0.0246	1.55e-09	+	3301	no
PLXNB1	rs4241815	4_187152142	NEU	4	187152142	T	C	11417	0.5059	0.2847	0.0131	1.52e-104	+++++?+++	FALSE	chr4:187152142	chr4:186230988	G	A	1	1	1	CD63 antigen	EFO_0004747	Sun B	29875488	European	2018	-0.243	0.0244	2.34e-23	-	3301	no
PLXNB1	rs4241815	4_187152142	NEU	4	187152142	T	C	11417	0.5059	0.2847	0.0131	1.52e-104	+++++?+++	FALSE	chr4:187152142	chr4:186230988	G	A	1	1	1	CUB and sushi domain-containing protein 1	EFO_0004747	Sun B	29875488	European	2018	-0.1813	0.0246	1.66e-13	-	3301	no
PLXNB1	rs4241815	4_187152142	NEU	4	187152142	T	C	11417	0.5059	0.2847	0.0131	1.52e-104	+++++?+++	FALSE	chr4:187152142	chr4:186230988	C	T	1	0.99602	1	Protein MENT	EFO_0004747	Sun B	29875488	European	2018	0.1713	0.0247	4.17e-12	+	3301	no
PLXNB1	rs4241815	4_187152142	NEU	4	187152142	T	C	11417	0.5059	0.2847	0.0131	1.52e-104	+++++?+++	FALSE	chr4:187152142	chr4:186230988	C	T	1	0.99602	1	Protein lin-7 homolog B	EFO_0004747	Sun B	29875488	European	2018	0.1328	0.0248	8.32e-08	+	3301	no
PLXNB1	rs4241815	4_187152142	NEU	4	187152142	T	C	11417	0.5059	0.2847	0.0131	1.52e-104	+++++?+++	FALSE	chr4:187152142	chr4:186230988	C	T	1	0.99602	1	Protein-tyrosine sulfotransferase 1	EFO_0004747	Sun B	29875488	European	2018	0.1241	0.0248	5.62e-07	+	3301	no
PLXNB1	rs4241815	4_187152142	NEU	4	187152142	T	C	11417	0.5059	0.2847	0.0131	1.52e-104	+++++?+++	FALSE	chr4:187152142	chr4:186230988	C	T	1	0.99602	1	Receptor-interacting serine/threonine-protein kinase 2	EFO_0004747	Sun B	29875488	European	2018	0.1123	0.0248	6.03e-06	+	3301	no
PLXNB1	rs4241815	4_187152142	NEU	4	187152142	T	C	11417	0.5059	0.2847	0.0131	1.52e-104	+++++?+++	FALSE	chr4:187152142	chr4:186230988	G	A	1	1	1	Gamma-interferon-inducible protein 16	EFO_0004747	Sun B	29875488	European	2018	-0.1239	0.0247	5.25e-07	-	3301	no
PLXNB1	rs710446	3_186459927	NEU	3	186459927	T	C	11417	0.5748	-0.1204	0.0136	8.56e-19	-----?---	FALSE	chr3:186459927	chr3:186742138	A	C	1	0.89044	0.99564	Kininogen-1	EFO_0004747	Suhre K	28240269	European	2017	-0.2739	0.04421	8.483e-10	-	1000	no
PLXNB1	rs710446	3_186459927	NEU	3	186459927	T	C	11417	0.5748	-0.1204	0.0136	8.56e-19	-----?---	FALSE	chr3:186459927	chr3:186742138	A	C	1	0.89044	0.99564	Plasma kallikrein	EFO_0004747	Suhre K	28240269	European	2017	-0.5188	0.04012	1.798e-35	-	1000	no
PLXNB1	rs1801020	5_176836532	NEU	5	176836532	A	G	11417	0.2611	-0.1767	0.0154	1.73e-30	-----?++-	FALSE	chr5:176836532	chr5:177409531	G	T	1	0.98861	0.99429	Amphoterin-induced protein 1	EFO_0004747	Sun B	29875488	European	2018	0.1464	0.0282	2.04e-07	+	3301	no
PLXNB1	rs1801020	5_176836532	NEU	5	176836532	A	G	11417	0.2611	-0.1767	0.0154	1.73e-30	-----?++-	FALSE	chr5:176836532	chr5:177409531	G	T	1	0.98861	0.99429	Apolipoprotein B	EFO_0004747	Sun B	29875488	European	2018	0.1276	0.0282	6.03e-06	+	3301	no
PLXNB1	rs28929474	14_94844947	NEU	14	94844947	T	C	11417	0.0178	0.6381	0.0576	1.598e-28	++++-?+++	FALSE	chr14:94844947	chr14:94378610	T	G	1	0.88392	0.94017	Glypican-6	EFO_0004747	Sun B	29875488	European	2018	0.6078	0.0837	3.89e-13	+	3301	no
PLXNB1	rs4241815	4_187152142	NEU	4	187152142	T	C	11417	0.5059	0.2847	0.0131	1.52e-104	+++++?+++	FALSE	chr4:187152142	chr4:186230988	G	A	1	1	1	Sulfiredoxin-1	EFO_0004747	Sun B	29875488	European	2018	-0.1183	0.0247	1.7e-06	-	3301	no
PLXNB1	rs4241815	4_187152142	NEU	4	187152142	T	C	11417	0.5059	0.2847	0.0131	1.52e-104	+++++?+++	FALSE	chr4:187152142	chr4:186230988	G	T	1	1	1	Apolipoprotein B	EFO_0004747	Sun B	29875488	European	2018	-0.122	0.0247	7.76e-07	-	3301	no
PLXNB1	rs4241815	4_187152142	NEU	4	187152142	T	C	11417	0.5059	0.2847	0.0131	1.52e-104	+++++?+++	FALSE	chr4:187152142	chr4:186230988	G	T	1	1	1	Aspartate aminotransferase, cytoplasmic	EFO_0004747	Sun B	29875488	European	2018	-0.1606	0.0246	6.92e-11	-	3301	no
PLXNB1	rs4241815	4_187152142	NEU	4	187152142	T	C	11417	0.5059	0.2847	0.0131	1.52e-104	+++++?+++	FALSE	chr4:187152142	chr4:186230988	G	T	1	1	1	Beta-1,4-glucuronyltransferase 1	EFO_0004747	Sun B	29875488	European	2018	0.1245	0.0247	4.57e-07	+	3301	no
PLXNB1	rs4241815	4_187152142	NEU	4	187152142	T	C	11417	0.5059	0.2847	0.0131	1.52e-104	+++++?+++	FALSE	chr4:187152142	chr4:186230988	G	T	1	1	1	Beta-defensin 113	EFO_0004747	Sun B	29875488	European	2018	-0.1484	0.0246	1.74e-09	-	3301	no
PLXNB1	rs4241815	4_187152142	NEU	4	187152142	T	C	11417	0.5059	0.2847	0.0131	1.52e-104	+++++?+++	FALSE	chr4:187152142	chr4:186230988	C	T	1	0.99602	1	Tumor necrosis factor receptor superfamily member 16	EFO_0004747	Sun B	29875488	European	2018	0.2045	0.0246	1.05e-16	+	3301	no
PLXNB1	rs28929474	14_94844947	NEU	14	94844947	T	C	11417	0.0178	0.6381	0.0576	1.598e-28	++++-?+++	FALSE	chr14:94844947	chr14:94378610	T	C	0	1	1	DnaJ homolog subfamily B member 9	EFO_0004747	Sun B	29875488	European	2018	0.7288	0.083	1.7e-18	+	3301	no
PLXNB1	rs28929474	14_94844947	NEU	14	94844947	T	C	11417	0.0178	0.6381	0.0576	1.598e-28	++++-?+++	FALSE	chr14:94844947	chr14:94378610	T	C	0	1	1	Ectonucleoside triphosphate diphosphohydrolase 5	EFO_0004747	Sun B	29875488	European	2018	0.5169	0.0835	6.03e-10	+	3301	no
PLXNB1	rs1801020	5_176836532	NEU	5	176836532	A	G	11417	0.2611	-0.1767	0.0154	1.73e-30	-----?++-	FALSE	chr5:176836532	chr5:177409531	C	T	1	0.98861	0.99429	Bone sialoprotein 2	EFO_0004747	Sun B	29875488	European	2018	-0.1461	0.0281	2.04e-07	-	3301	no
PLXNB1	rs1801020	5_176836532	NEU	5	176836532	A	G	11417	0.2611	-0.1767	0.0154	1.73e-30	-----?++-	FALSE	chr5:176836532	chr5:177409531	C	T	1	0.98861	0.99429	CD63 antigen	EFO_0004747	Sun B	29875488	European	2018	0.2457	0.0279	1.35e-18	+	3301	no
PLXNB1	rs4241815	4_187152142	NEU	4	187152142	T	C	11417	0.5059	0.2847	0.0131	1.52e-104	+++++?+++	FALSE	chr4:187152142	chr4:186230988	C	T	1	0.99602	1	Vascular endothelial growth factor D	EFO_0004747	Sun B	29875488	European	2018	-0.1869	0.0247	3.63e-14	-	3301	no
PLXNB1	rs4241815	4_187152142	NEU	4	187152142	T	C	11417	0.5059	0.2847	0.0131	1.52e-104	+++++?+++	FALSE	chr4:187152142	chr4:186230988	C	T	1	0.99602	1	Vitronectin	EFO_0004747	Sun B	29875488	European	2018	-0.1268	0.0248	3.16e-07	-	3301	no
PLXNB1	rs4241815	4_187152142	NEU	4	187152142	T	C	11417	0.5059	0.2847	0.0131	1.52e-104	+++++?+++	FALSE	chr4:187152142	chr4:186230988	C	T	1	0.99602	1	cAMP-specific 3,5-cyclic phosphodiesterase 4D	EFO_0004747	Sun B	29875488	European	2018	0.1116	0.0248	6.92e-06	+	3301	no
PLXNB1	rs4241815	4_187152142	NEU	4	187152142	T	C	11417	0.5059	0.2847	0.0131	1.52e-104	+++++?+++	FALSE	chr4:187152142	chr4:186230988	G	T	1	1	1	Disks large homolog 3	EFO_0004747	Sun B	29875488	European	2018	0.1135	0.0247	4.37e-06	+	3301	no
PLXNB1	rs4241815	4_187152142	NEU	4	187152142	T	C	11417	0.5059	0.2847	0.0131	1.52e-104	+++++?+++	FALSE	chr4:187152142	chr4:186230988	G	T	1	1	1	Drebrin-like protein	EFO_0004747	Sun B	29875488	European	2018	-0.2434	0.0244	2.09e-23	-	3301	no
PLXNB1	rs4241815	4_187152142	NEU	4	187152142	T	C	11417	0.5059	0.2847	0.0131	1.52e-104	+++++?+++	FALSE	chr4:187152142	chr4:186230988	G	T	1	1	1	ER membrane protein complex subunit 4	EFO_0004747	Sun B	29875488	European	2018	0.1116	0.0247	6.31e-06	+	3301	no
PLXNB1	rs4241815	4_187152142	NEU	4	187152142	T	C	11417	0.5059	0.2847	0.0131	1.52e-104	+++++?+++	FALSE	chr4:187152142	chr4:186230988	G	T	1	1	1	Endothelin-2	EFO_0004747	Sun B	29875488	European	2018	0.1706	0.0246	4.07e-12	+	3301	no
PLXNB1	rs4241815	4_187152142	NEU	4	187152142	T	C	11417	0.5059	0.2847	0.0131	1.52e-104	+++++?+++	FALSE	chr4:187152142	chr4:186230988	G	T	1	1	1	Vascular endothelial growth factor D	EFO_0004747	Sun B	29875488	European	2018	-0.1892	0.0246	1.32e-14	-	3301	no
PLXNB1	rs4241815	4_187152142	NEU	4	187152142	T	C	11417	0.5059	0.2847	0.0131	1.52e-104	+++++?+++	FALSE	chr4:187152142	chr4:186230988	G	T	1	1	1	Vitronectin	EFO_0004747	Sun B	29875488	European	2018	-0.1263	0.0247	3.09e-07	-	3301	no
PLXNB1	rs4241815	4_187152142	NEU	4	187152142	T	C	11417	0.5059	0.2847	0.0131	1.52e-104	+++++?+++	FALSE	chr4:187152142	chr4:186230988	G	A	1	1	1	Protachykinin-1	EFO_0004747	Sun B	29875488	European	2018	0.2176	0.0245	6.46e-19	+	3301	no
PLXNB1	rs4241815	4_187152142	NEU	4	187152142	T	C	11417	0.5059	0.2847	0.0131	1.52e-104	+++++?+++	FALSE	chr4:187152142	chr4:186230988	G	A	1	1	1	Protein MENT	EFO_0004747	Sun B	29875488	European	2018	0.1772	0.0246	5.89e-13	+	3301	no
PLXNB1	rs4241815	4_187152142	NEU	4	187152142	T	C	11417	0.5059	0.2847	0.0131	1.52e-104	+++++?+++	FALSE	chr4:187152142	chr4:186230988	G	A	1	1	1	Protein Z-dependent protease inhibitor	EFO_0004747	Sun B	29875488	European	2018	-0.1263	0.0247	3.16e-07	-	3301	no
PLXNB1	rs4241815	4_187152142	NEU	4	187152142	T	C	11417	0.5059	0.2847	0.0131	1.52e-104	+++++?+++	FALSE	chr4:187152142	chr4:186230988	G	A	1	1	1	Protein kish-B	EFO_0004747	Sun B	29875488	European	2018	0.1269	0.0247	2.75e-07	+	3301	no
PLXNB1	rs4241815	4_187152142	NEU	4	187152142	T	C	11417	0.5059	0.2847	0.0131	1.52e-104	+++++?+++	FALSE	chr4:187152142	chr4:186230988	G	A	1	1	1	Protein lin-7 homolog B	EFO_0004747	Sun B	29875488	European	2018	0.1291	0.0247	1.74e-07	+	3301	no
PLXNB1	rs4241815	4_187152142	NEU	4	187152142	T	C	11417	0.5059	0.2847	0.0131	1.52e-104	+++++?+++	FALSE	chr4:187152142	chr4:186230988	G	A	1	1	1	Protein-tyrosine sulfotransferase 1	EFO_0004747	Sun B	29875488	European	2018	0.1217	0.0247	8.51e-07	+	3301	no
PLXNB1	rs4241815	4_187152142	NEU	4	187152142	T	C	11417	0.5059	0.2847	0.0131	1.52e-104	+++++?+++	FALSE	chr4:187152142	chr4:186230988	C	T	0	1	1	Tyrosine-protein kinase JAK2	EFO_0004747	Sun B	29875488	European	2018	0.2644	0.0244	2e-27	+	3301	no
PLXNB1	rs28929474	14_94844947	NEU	14	94844947	T	C	11417	0.0178	0.6381	0.0576	1.598e-28	++++-?+++	FALSE	chr14:94844947	chr14:94378610	T	G	1	0.88392	0.94017	Serine/threonine-protein kinase MRCK alpha	EFO_0004747	Sun B	29875488	European	2018	0.4145	0.0841	8.13e-07	+	3301	no
PLXNB1	rs28929474	14_94844947	NEU	14	94844947	T	C	11417	0.0178	0.6381	0.0576	1.598e-28	++++-?+++	FALSE	chr14:94844947	chr14:94378610	T	G	1	0.88392	0.94017	Serine/threonine-protein kinase pim-1	EFO_0004747	Sun B	29875488	European	2018	1.027	0.0825	1.38e-35	+	3301	no
PLXNB1	rs28929474	14_94844947	NEU	14	94844947	T	C	11417	0.0178	0.6381	0.0576	1.598e-28	++++-?+++	FALSE	chr14:94844947	chr14:94378610	T	G	1	0.88392	0.94017	Synaptosomal-associated protein 25	EFO_0004747	Sun B	29875488	European	2018	0.9927	0.0826	2.75e-33	+	3301	no
PLXNB1	rs28929474	14_94844947	NEU	14	94844947	T	C	11417	0.0178	0.6381	0.0576	1.598e-28	++++-?+++	FALSE	chr14:94844947	chr14:94378610	T	G	1	0.88392	0.94017	Thioredoxin domain-containing protein 5	EFO_0004747	Sun B	29875488	European	2018	0.7054	0.0835	2.88e-17	+	3301	no
PLXNB1	rs28929474	14_94844947	NEU	14	94844947	T	C	11417	0.0178	0.6381	0.0576	1.598e-28	++++-?+++	FALSE	chr14:94844947	chr14:94378610	T	G	1	0.88392	0.94017	UDP-glucuronosyltransferase 1-6	EFO_0004747	Sun B	29875488	European	2018	0.5217	0.0839	5.01e-10	+	3301	no
PLXNB1	rs28929474	14_94844947	NEU	14	94844947	T	C	11417	0.0178	0.6381	0.0576	1.598e-28	++++-?+++	FALSE	chr14:94844947	chr14:94378610	T	G	1	0.88392	0.94017	Urea transporter 2	EFO_0004747	Sun B	29875488	European	2018	0.6018	0.0837	6.46e-13	+	3301	no
PLXNB1	rs4241815	4_187152142	NEU	4	187152142	T	C	11417	0.5059	0.2847	0.0131	1.52e-104	+++++?+++	FALSE	chr4:187152142	chr4:186230988	G	A	1	1	1	Rho GTPase-activating protein 30	EFO_0004747	Sun B	29875488	European	2018	0.1805	0.0246	2.19e-13	+	3301	no
PLXNB1	rs4241815	4_187152142	NEU	4	187152142	T	C	11417	0.5059	0.2847	0.0131	1.52e-104	+++++?+++	FALSE	chr4:187152142	chr4:186230988	G	A	1	1	1	SPARC-like protein 1	EFO_0004747	Sun B	29875488	European	2018	-0.1575	0.0246	1.62e-10	-	3301	no
PLXNB1	rs4241815	4_187152142	NEU	4	187152142	T	C	11417	0.5059	0.2847	0.0131	1.52e-104	+++++?+++	FALSE	chr4:187152142	chr4:186230988	G	T	1	1	1	14-3-3 protein sigma	EFO_0004747	Sun B	29875488	European	2018	0.139	0.0247	1.74e-08	+	3301	no
PLXNB1	rs4241815	4_187152142	NEU	4	187152142	T	C	11417	0.5059	0.2847	0.0131	1.52e-104	+++++?+++	FALSE	chr4:187152142	chr4:186230988	G	T	1	1	1	ADP-dependent glucokinase	EFO_0004747	Sun B	29875488	European	2018	0.12	0.0247	1.17e-06	+	3301	no
PLXNB1	rs4241815	4_187152142	NEU	4	187152142	T	C	11417	0.5059	0.2847	0.0131	1.52e-104	+++++?+++	FALSE	chr4:187152142	chr4:186230988	C	T	0	1	1	14-3-3 protein sigma	EFO_0004747	Sun B	29875488	European	2018	0.1384	0.0247	2.04e-08	+	3301	no
PLXNB1	rs4241815	4_187152142	NEU	4	187152142	T	C	11417	0.5059	0.2847	0.0131	1.52e-104	+++++?+++	FALSE	chr4:187152142	chr4:186230988	C	T	0	1	1	ADP-dependent glucokinase	EFO_0004747	Sun B	29875488	European	2018	0.1195	0.0247	1.32e-06	+	3301	no
PLXNB1	rs4241815	4_187152142	NEU	4	187152142	T	C	11417	0.5059	0.2847	0.0131	1.52e-104	+++++?+++	FALSE	chr4:187152142	chr4:186230988	C	T	0	1	1	Acidic leucine-rich nuclear phosphoprotein 32 family member B	EFO_0004747	Sun B	29875488	European	2018	0.1995	0.0245	4.47e-16	+	3301	no
PLXNB1	rs4241815	4_187152142	NEU	4	187152142	T	C	11417	0.5059	0.2847	0.0131	1.52e-104	+++++?+++	FALSE	chr4:187152142	chr4:186230988	G	T	1	1	1	Amphoterin-induced protein 1	EFO_0004747	Sun B	29875488	European	2018	-0.1382	0.0247	2.09e-08	-	3301	no
PLXNB1	rs4241815	4_187152142	NEU	4	187152142	T	C	11417	0.5059	0.2847	0.0131	1.52e-104	+++++?+++	FALSE	chr4:187152142	chr4:186230988	C	T	0	1	1	Adrenomedullin	EFO_0004747	Sun B	29875488	European	2018	0.1902	0.0246	1e-14	+	3301	no
PLXNB1	rs4241815	4_187152142	NEU	4	187152142	T	C	11417	0.5059	0.2847	0.0131	1.52e-104	+++++?+++	FALSE	chr4:187152142	chr4:186230988	C	T	0	1	1	Amphoterin-induced protein 1	EFO_0004747	Sun B	29875488	European	2018	-0.1392	0.0247	1.66e-08	-	3301	no
PLXNB1	rs4241815	4_187152142	NEU	4	187152142	T	C	11417	0.5059	0.2847	0.0131	1.52e-104	+++++?+++	FALSE	chr4:187152142	chr4:186230988	C	T	0	1	1	Anosmin-1	EFO_0004747	Sun B	29875488	European	2018	0.1339	0.0247	5.75e-08	+	3301	no
PLXNB1	rs4241815	4_187152142	NEU	4	187152142	T	C	11417	0.5059	0.2847	0.0131	1.52e-104	+++++?+++	FALSE	chr4:187152142	chr4:186230988	C	T	0	1	1	Apolipoprotein B	EFO_0004747	Sun B	29875488	European	2018	-0.1223	0.0247	7.41e-07	-	3301	no
PLXNB1	rs4241815	4_187152142	NEU	4	187152142	T	C	11417	0.5059	0.2847	0.0131	1.52e-104	+++++?+++	FALSE	chr4:187152142	chr4:186230988	C	T	0	1	1	Aspartate aminotransferase, cytoplasmic	EFO_0004747	Sun B	29875488	European	2018	-0.1614	0.0246	5.62e-11	-	3301	no
PLXNB1	rs4241815	4_187152142	NEU	4	187152142	T	C	11417	0.5059	0.2847	0.0131	1.52e-104	+++++?+++	FALSE	chr4:187152142	chr4:186230988	G	T	1	1	1	Bone morphogenetic protein 7	EFO_0004747	Sun B	29875488	European	2018	-0.2011	0.0245	2.45e-16	-	3301	no
PLXNB1	rs4241815	4_187152142	NEU	4	187152142	T	C	11417	0.5059	0.2847	0.0131	1.52e-104	+++++?+++	FALSE	chr4:187152142	chr4:186230988	G	T	1	1	1	Bone sialoprotein 2	EFO_0004747	Sun B	29875488	European	2018	0.1798	0.0246	2.63e-13	+	3301	no
PLXNB1	rs28929474	14_94844947	NEU	14	94844947	T	C	11417	0.0178	0.6381	0.0576	1.598e-28	++++-?+++	FALSE	chr14:94844947	chr14:94378610	T	C	0	1	1	Urea transporter 2	EFO_0004747	Sun B	29875488	European	2018	0.5981	0.0833	7.08e-13	+	3301	no
PLXNB1	rs28929474	14_94844947	NEU	14	94844947	T	C	11417	0.0178	0.6381	0.0576	1.598e-28	++++-?+++	FALSE	chr14:94844947	chr14:94378610	T	G	1	0.88392	0.94017	Glypican-6	EFO_0004747	Sun B	29875488	European	2018	0.6078	0.0837	3.89e-13	+	3301	no
PLXNB1	rs28929474	14_94844947	NEU	14	94844947	T	C	11417	0.0178	0.6381	0.0576	1.598e-28	++++-?+++	FALSE	chr14:94844947	chr14:94378610	T	G	1	0.88392	0.94017	15-hydroxyprostaglandin dehydrogenase [NAD(+)]	EFO_0004747	Sun B	29875488	European	2018	0.4114	0.0841	1e-06	+	3301	no
PLXNB1	rs28929474	14_94844947	NEU	14	94844947	T	C	11417	0.0178	0.6381	0.0576	1.598e-28	++++-?+++	FALSE	chr14:94844947	chr14:94378610	T	C	0	1	1	15-hydroxyprostaglandin dehydrogenase [NAD(+)]	EFO_0004747	Sun B	29875488	European	2018	0.4259	0.0837	3.55e-07	+	3301	no
PLXNB1	rs28929474	14_94844947	NEU	14	94844947	T	C	11417	0.0178	0.6381	0.0576	1.598e-28	++++-?+++	FALSE	chr14:94844947	chr14:94378610	T	C	0	1	1	39S ribosomal protein L33, mitochondrial	EFO_0004747	Sun B	29875488	European	2018	1.739	0.0784	4.27e-109	+	3301	no
PLXNB1	rs28929474	14_94844947	NEU	14	94844947	T	C	11417	0.0178	0.6381	0.0576	1.598e-28	++++-?+++	FALSE	chr14:94844947	chr14:94378610	T	C	0	1	1	SPARC-related modular calcium-binding protein 1	EFO_0004747	Sun B	29875488	European	2018	0.4089	0.0837	1.02e-06	+	3301	no
PLXNB1	rs28929474	14_94844947	NEU	14	94844947	T	C	11417	0.0178	0.6381	0.0576	1.598e-28	++++-?+++	FALSE	chr14:94844947	chr14:94378610	T	G	1	0.88392	0.94017	Serine/threonine-protein kinase pim-1	EFO_0004747	Sun B	29875488	European	2018	1.027	0.0825	1.38e-35	+	3301	no
PLXNB1	rs28929474	14_94844947	NEU	14	94844947	T	C	11417	0.0178	0.6381	0.0576	1.598e-28	++++-?+++	FALSE	chr14:94844947	chr14:94378610	T	G	1	0.88392	0.94017	Complement C1q tumor necrosis factor-related protein 1	EFO_0004747	Sun B	29875488	European	2018	-0.584	0.0838	3.16e-12	-	3301	no
PLXNB1	rs28929474	14_94844947	NEU	14	94844947	T	C	11417	0.0178	0.6381	0.0576	1.598e-28	++++-?+++	FALSE	chr14:94844947	chr14:94378610	T	G	1	0.88392	0.94017	Discoidin, CUB and LCCL domain-containing protein 2	EFO_0004747	Sun B	29875488	European	2018	0.5205	0.0839	5.5e-10	+	3301	no
PLXNB1	rs28929474	14_94844947	NEU	14	94844947	T	C	11417	0.0178	0.6381	0.0576	1.598e-28	++++-?+++	FALSE	chr14:94844947	chr14:94378610	T	G	1	0.88392	0.94017	DnaJ homolog subfamily B member 9	EFO_0004747	Sun B	29875488	European	2018	0.7256	0.0834	3.39e-18	+	3301	no
PLXNB1	rs28929474	14_94844947	NEU	14	94844947	T	C	11417	0.0178	0.6381	0.0576	1.598e-28	++++-?+++	FALSE	chr14:94844947	chr14:94378610	T	G	1	0.88392	0.94017	Ectonucleoside triphosphate diphosphohydrolase 5	EFO_0004747	Sun B	29875488	European	2018	0.5147	0.0839	8.51e-10	+	3301	no
PLXNB1	rs28929474	14_94844947	NEU	14	94844947	T	C	11417	0.0178	0.6381	0.0576	1.598e-28	++++-?+++	FALSE	chr14:94844947	chr14:94378610	T	G	1	0.88392	0.94017	GDH/6PGL endoplasmic bifunctional protein	EFO_0004747	Sun B	29875488	European	2018	0.4355	0.084	2.19e-07	+	3301	no
PLXNB1	rs4241815	4_187152142	NEU	4	187152142	T	C	11417	0.5059	0.2847	0.0131	1.52e-104	+++++?+++	FALSE	chr4:187152142	chr4:186230988	C	T	1	0.99602	1	Neuropeptide W	EFO_0004747	Sun B	29875488	European	2018	0.2216	0.0246	2.04e-19	+	3301	no
PLXNB1	rs4241815	4_187152142	NEU	4	187152142	T	C	11417	0.5059	0.2847	0.0131	1.52e-104	+++++?+++	FALSE	chr4:187152142	chr4:186230988	G	T	1	1	1	Gamma-interferon-inducible protein 16	EFO_0004747	Sun B	29875488	European	2018	-0.1225	0.0247	7.08e-07	-	3301	no
PLXNB1	rs4241815	4_187152142	NEU	4	187152142	T	C	11417	0.5059	0.2847	0.0131	1.52e-104	+++++?+++	FALSE	chr4:187152142	chr4:186230988	G	A	1	1	1	Protein MENT	EFO_0004747	Sun B	29875488	European	2018	0.1762	0.0246	7.59e-13	+	3301	no
PLXNB1	rs4241815	4_187152142	NEU	4	187152142	T	C	11417	0.5059	0.2847	0.0131	1.52e-104	+++++?+++	FALSE	chr4:187152142	chr4:186230988	G	A	1	1	1	Protein Z-dependent protease inhibitor	EFO_0004747	Sun B	29875488	European	2018	-0.1242	0.0247	4.79e-07	-	3301	no
PLXNB1	rs4241815	4_187152142	NEU	4	187152142	T	C	11417	0.5059	0.2847	0.0131	1.52e-104	+++++?+++	FALSE	chr4:187152142	chr4:186230988	G	A	1	1	1	Protein kish-B	EFO_0004747	Sun B	29875488	European	2018	0.1247	0.0247	4.27e-07	+	3301	no
PLXNB1	rs4241815	4_187152142	NEU	4	187152142	T	C	11417	0.5059	0.2847	0.0131	1.52e-104	+++++?+++	FALSE	chr4:187152142	chr4:186230988	G	A	1	1	1	Protein lin-7 homolog B	EFO_0004747	Sun B	29875488	European	2018	0.1311	0.0247	1.07e-07	+	3301	no
PLXNB1	rs4241815	4_187152142	NEU	4	187152142	T	C	11417	0.5059	0.2847	0.0131	1.52e-104	+++++?+++	FALSE	chr4:187152142	chr4:186230988	C	T	1	0.99602	1	Cullin-3	EFO_0004747	Sun B	29875488	European	2018	0.1437	0.0248	6.61e-09	+	3301	no
PLXNB1	rs4241815	4_187152142	NEU	4	187152142	T	C	11417	0.5059	0.2847	0.0131	1.52e-104	+++++?+++	FALSE	chr4:187152142	chr4:186230988	C	T	1	0.99602	1	Dipeptidase 2	EFO_0004747	Sun B	29875488	European	2018	0.2511	0.0245	1.26e-24	+	3301	no
PLXNB1	rs4241815	4_187152142	NEU	4	187152142	T	C	11417	0.5059	0.2847	0.0131	1.52e-104	+++++?+++	FALSE	chr4:187152142	chr4:186230988	C	T	1	0.99602	1	Disks large homolog 3	EFO_0004747	Sun B	29875488	European	2018	0.1131	0.0248	5.13e-06	+	3301	no
PLXNB1	rs4241815	4_187152142	NEU	4	187152142	T	C	11417	0.5059	0.2847	0.0131	1.52e-104	+++++?+++	FALSE	chr4:187152142	chr4:186230988	G	A	1	1	1	SPARC-like protein 1	EFO_0004747	Sun B	29875488	European	2018	-0.1561	0.0246	2.29e-10	-	3301	no
PLXNB1	rs4241815	4_187152142	NEU	4	187152142	T	C	11417	0.5059	0.2847	0.0131	1.52e-104	+++++?+++	FALSE	chr4:187152142	chr4:186230988	G	A	1	1	1	Signal peptidase complex catalytic subunit SEC11C	EFO_0004747	Sun B	29875488	European	2018	0.1664	0.0246	1.32e-11	+	3301	no
PLXNB1	rs4241815	4_187152142	NEU	4	187152142	T	C	11417	0.5059	0.2847	0.0131	1.52e-104	+++++?+++	FALSE	chr4:187152142	chr4:186230988	G	A	1	1	1	Somatostatin-28	EFO_0004747	Sun B	29875488	European	2018	0.1606	0.0246	6.76e-11	+	3301	no
PLXNB1	rs4241815	4_187152142	NEU	4	187152142	T	C	11417	0.5059	0.2847	0.0131	1.52e-104	+++++?+++	FALSE	chr4:187152142	chr4:186230988	G	A	1	1	1	Sulfiredoxin-1	EFO_0004747	Sun B	29875488	European	2018	-0.1178	0.0247	1.82e-06	-	3301	no
PLXNB1	rs4241815	4_187152142	NEU	4	187152142	T	C	11417	0.5059	0.2847	0.0131	1.52e-104	+++++?+++	FALSE	chr4:187152142	chr4:186230988	G	A	1	1	1	Teneurin-4	EFO_0004747	Sun B	29875488	European	2018	0.1208	0.0247	1e-06	+	3301	no
PLXNB1	rs4241815	4_187152142	NEU	4	187152142	T	C	11417	0.5059	0.2847	0.0131	1.52e-104	+++++?+++	FALSE	chr4:187152142	chr4:186230988	G	A	1	1	1	Testis-expressed sequence 29 protein	EFO_0004747	Sun B	29875488	European	2018	-0.169	0.0246	6.31e-12	-	3301	no
PLXNB1	rs4241815	4_187152142	NEU	4	187152142	T	C	11417	0.5059	0.2847	0.0131	1.52e-104	+++++?+++	FALSE	chr4:187152142	chr4:186230988	G	A	1	1	1	Thromboxane-A synthase	EFO_0004747	Sun B	29875488	European	2018	0.123	0.0247	6.17e-07	+	3301	no
PLXNB1	rs4241815	4_187152142	NEU	4	187152142	T	C	11417	0.5059	0.2847	0.0131	1.52e-104	+++++?+++	FALSE	chr4:187152142	chr4:186230988	G	A	1	1	1	Transmembrane glycoprotein NMB	EFO_0004747	Sun B	29875488	European	2018	0.1977	0.0245	7.76e-16	+	3301	no
PLXNB1	rs1801020	5_176836532	NEU	5	176836532	A	G	11417	0.2611	-0.1767	0.0154	1.73e-30	-----?++-	FALSE	chr5:176836532	chr5:177409531	G	T	1	0.98861	0.99429	Protachykinin-1	EFO_0004747	Sun B	29875488	European	2018	-0.1588	0.0282	1.7e-08	-	3301	no
PLXNB1	rs28929474	14_94844947	NEU	14	94844947	T	C	11417	0.0178	0.6381	0.0576	1.598e-28	++++-?+++	FALSE	chr14:94844947	chr14:94378610	T	G	1	0.88392	0.94017	Discoidin, CUB and LCCL domain-containing protein 2	EFO_0004747	Sun B	29875488	European	2018	0.5205	0.0839	5.5e-10	+	3301	no
PLXNB1	rs710446	3_186459927	NEU	3	186459927	T	C	11417	0.5748	-0.1204	0.0136	8.56e-19	-----?---	FALSE	chr3:186459927	chr3:186742138	A	G	1	0.99592	1	NA	EFO_0004747	Yao C	30111768	European	2017	0.08602	0.01842	3.03e-06	+	6861	no
PLXNB1	rs4241815	4_187152142	NEU	4	187152142	T	C	11417	0.5059	0.2847	0.0131	1.52e-104	+++++?+++	FALSE	chr4:187152142	chr4:186230988	C	T	0	1	1	Activating signal cointegrator 1 complex subunit 1	EFO_0004747	Sun B	29875488	European	2018	-0.2273	0.0245	1.66e-20	-	3301	no
PLXNB1	rs4241815	4_187152142	NEU	4	187152142	T	C	11417	0.5059	0.2847	0.0131	1.52e-104	+++++?+++	FALSE	chr4:187152142	chr4:186230988	C	T	1	0.99602	1	Thromboxane-A synthase	EFO_0004747	Sun B	29875488	European	2018	0.1255	0.0248	4.17e-07	+	3301	no
PLXNB1	rs4241815	4_187152142	NEU	4	187152142	T	C	11417	0.5059	0.2847	0.0131	1.52e-104	+++++?+++	FALSE	chr4:187152142	chr4:186230988	G	A	1	1	1	Activating signal cointegrator 1 complex subunit 1	EFO_0004747	Sun B	29875488	European	2018	-0.2262	0.0245	2.24e-20	-	3301	no
PLXNB1	rs4241815	4_187152142	NEU	4	187152142	T	C	11417	0.5059	0.2847	0.0131	1.52e-104	+++++?+++	FALSE	chr4:187152142	chr4:186230988	G	A	1	1	1	Teneurin-4	EFO_0004747	Sun B	29875488	European	2018	0.1214	0.0247	8.91e-07	+	3301	no
PLXNB1	rs4241815	4_187152142	NEU	4	187152142	T	C	11417	0.5059	0.2847	0.0131	1.52e-104	+++++?+++	FALSE	chr4:187152142	chr4:186230988	G	A	1	1	1	Testis-expressed sequence 29 protein	EFO_0004747	Sun B	29875488	European	2018	-0.1701	0.0246	4.9e-12	-	3301	no
PLXNB1	rs4241815	4_187152142	NEU	4	187152142	T	C	11417	0.5059	0.2847	0.0131	1.52e-104	+++++?+++	FALSE	chr4:187152142	chr4:186230988	G	A	1	1	1	Thromboxane-A synthase	EFO_0004747	Sun B	29875488	European	2018	0.1227	0.0247	6.76e-07	+	3301	no
PLXNB1	rs4241815	4_187152142	NEU	4	187152142	T	C	11417	0.5059	0.2847	0.0131	1.52e-104	+++++?+++	FALSE	chr4:187152142	chr4:186230988	G	A	1	1	1	Soluble CD40 ligand	EFO_0004747	Yao C	30111768	European	2017	-0.1099	0.01816	1.46e-09	-	6861	no
PLXNB1	rs4241815	4_187152142	NEU	4	187152142	T	C	11417	0.5059	0.2847	0.0131	1.52e-104	+++++?+++	FALSE	chr4:187152142	chr4:186230988	G	A	1	1	1	Tissue inhibitor of metalloproteinases 1	EFO_0004747	Yao C	30111768	European	2017	-0.08336	0.01831	5.29e-06	-	6861	no
PLXNB1	rs4241815	4_187152142	NEU	4	187152142	T	C	11417	0.5059	0.2847	0.0131	1.52e-104	+++++?+++	FALSE	chr4:187152142	chr4:186230988	G	A	1	1	1	Coagulation Factor XI	EFO_0004747	Suhre K	28240269	European	2017	-0.2439	0.04199	8.519e-09	-	1000	no
PLXNB1	rs4241815	4_187152142	NEU	4	187152142	T	C	11417	0.5059	0.2847	0.0131	1.52e-104	+++++?+++	FALSE	chr4:187152142	chr4:186230988	G	A	1	1	1	Plasma kallikrein	EFO_0004747	Suhre K	28240269	European	2017	-0.4484	0.03975	7.86e-28	-	1000	no
PLXNB1	rs4241815	4_187152142	NEU	4	187152142	T	C	11417	0.5059	0.2847	0.0131	1.52e-104	+++++?+++	FALSE	chr4:187152142	chr4:186230988	C	T	0	1	1	CD63 antigen	EFO_0004747	Sun B	29875488	European	2018	-0.2423	0.0244	3.31e-23	-	3301	no
PLXNB1	rs4241815	4_187152142	NEU	4	187152142	T	C	11417	0.5059	0.2847	0.0131	1.52e-104	+++++?+++	FALSE	chr4:187152142	chr4:186230988	C	T	1	0.99602	1	Insulin-like growth factor-binding protein 6	EFO_0004747	Sun B	29875488	European	2018	0.1237	0.0248	6.03e-07	+	3301	no
PLXNB1	rs4241815	4_187152142	NEU	4	187152142	T	C	11417	0.5059	0.2847	0.0131	1.52e-104	+++++?+++	FALSE	chr4:187152142	chr4:186230988	C	T	1	0.99602	1	Interleukin-13 receptor subunit alpha-1	EFO_0004747	Sun B	29875488	European	2018	-0.1845	0.0247	7.76e-14	-	3301	no
PLXNB1	rs4241815	4_187152142	NEU	4	187152142	T	C	11417	0.5059	0.2847	0.0131	1.52e-104	+++++?+++	FALSE	chr4:187152142	chr4:186230988	C	T	0	1	1	Cadherin-15	EFO_0004747	Sun B	29875488	European	2018	0.2845	0.0243	1.15e-31	+	3301	no
PLXNB1	rs4241815	4_187152142	NEU	4	187152142	T	C	11417	0.5059	0.2847	0.0131	1.52e-104	+++++?+++	FALSE	chr4:187152142	chr4:186230988	C	T	0	1	1	Cadherin-3	EFO_0004747	Sun B	29875488	European	2018	-0.1465	0.0247	2.88e-09	-	3301	no
PLXNB1	rs4241815	4_187152142	NEU	4	187152142	T	C	11417	0.5059	0.2847	0.0131	1.52e-104	+++++?+++	FALSE	chr4:187152142	chr4:186230988	C	T	0	1	1	Calcium/calmodulin-dependent protein kinase type 1	EFO_0004747	Sun B	29875488	European	2018	0.1221	0.0247	7.76e-07	+	3301	no
PLXNB1	rs4241815	4_187152142	NEU	4	187152142	T	C	11417	0.5059	0.2847	0.0131	1.52e-104	+++++?+++	FALSE	chr4:187152142	chr4:186230988	C	T	0	1	1	Chromogranin-A	EFO_0004747	Sun B	29875488	European	2018	0.2047	0.0245	7.24e-17	+	3301	no
PLXNB1	rs4241815	4_187152142	NEU	4	187152142	T	C	11417	0.5059	0.2847	0.0131	1.52e-104	+++++?+++	FALSE	chr4:187152142	chr4:186230988	C	T	0	1	1	Connective tissue growth factor	EFO_0004747	Sun B	29875488	European	2018	0.1287	0.0247	1.86e-07	+	3301	no
PLXNB1	rs1801020	5_176836532	NEU	5	176836532	A	G	11417	0.2611	-0.1767	0.0154	1.73e-30	-----?++-	FALSE	chr5:176836532	chr5:177409531	G	T	1	0.98861	0.99429	Chromogranin-A	EFO_0004747	Sun B	29875488	European	2018	-0.1391	0.0282	8.13e-07	-	3301	no
PLXNB1	rs4241815	4_187152142	NEU	4	187152142	T	C	11417	0.5059	0.2847	0.0131	1.52e-104	+++++?+++	FALSE	chr4:187152142	chr4:186230988	C	T	0	1	1	Dipeptidase 2	EFO_0004747	Sun B	29875488	European	2018	0.2518	0.0244	6.03e-25	+	3301	no
PLXNB1	rs4241815	4_187152142	NEU	4	187152142	T	C	11417	0.5059	0.2847	0.0131	1.52e-104	+++++?+++	FALSE	chr4:187152142	chr4:186230988	C	T	0	1	1	Disks large homolog 3	EFO_0004747	Sun B	29875488	European	2018	0.1143	0.0247	3.72e-06	+	3301	no
PLXNB1	rs4241815	4_187152142	NEU	4	187152142	T	C	11417	0.5059	0.2847	0.0131	1.52e-104	+++++?+++	FALSE	chr4:187152142	chr4:186230988	C	T	0	1	1	Drebrin-like protein	EFO_0004747	Sun B	29875488	European	2018	-0.2443	0.0244	1.58e-23	-	3301	no
PLXNB1	rs4241815	4_187152142	NEU	4	187152142	T	C	11417	0.5059	0.2847	0.0131	1.52e-104	+++++?+++	FALSE	chr4:187152142	chr4:186230988	C	T	0	1	1	ER membrane protein complex subunit 4	EFO_0004747	Sun B	29875488	European	2018	0.1122	0.0247	5.62e-06	+	3301	no
PLXNB1	rs4241815	4_187152142	NEU	4	187152142	T	C	11417	0.5059	0.2847	0.0131	1.52e-104	+++++?+++	FALSE	chr4:187152142	chr4:186230988	C	T	1	0.99602	1	Origin recognition complex subunit 6	EFO_0004747	Sun B	29875488	European	2018	-0.1256	0.0248	4.07e-07	-	3301	no
PLXNB1	rs710446	3_186459927	NEU	3	186459927	T	C	11417	0.5748	-0.1204	0.0136	8.56e-19	-----?---	FALSE	chr3:186459927	chr3:186742138	T	C	0	1	1	Transmembrane protein 87B	EFO_0004747	Sun B	29875488	European	2018	0.1122	0.0253	9.55e-06	+	3301	no
PLXNB1	rs710446	3_186459927	NEU	3	186459927	T	C	11417	0.5748	-0.1204	0.0136	8.56e-19	-----?---	FALSE	chr3:186459927	chr3:186742138	T	C	0	1	1	Mono [ADP-ribose] polymerase PARP16	EFO_0004747	Sun B	29875488	European	2018	0.1128	0.0253	8.51e-06	+	3301	no
PLXNB1	rs710446	3_186459927	NEU	3	186459927	T	C	11417	0.5748	-0.1204	0.0136	8.56e-19	-----?---	FALSE	chr3:186459927	chr3:186742138	T	C	0	1	1	Non-histone chromosomal protein HMG-14	EFO_0004747	Sun B	29875488	European	2018	0.2019	0.0252	1e-15	+	3301	no
PLXNB1	rs710446	3_186459927	NEU	3	186459927	T	C	11417	0.5748	-0.1204	0.0136	8.56e-19	-----?---	FALSE	chr3:186459927	chr3:186742138	T	C	0	1	1	Endoplasmic reticulum mannosyl-oligosaccharide 1,2-alpha-mannosidase	EFO_0004747	Sun B	29875488	European	2018	-0.1158	0.0253	4.9e-06	-	3301	no
PLXNB1	rs4241815	4_187152142	NEU	4	187152142	T	C	11417	0.5059	0.2847	0.0131	1.52e-104	+++++?+++	FALSE	chr4:187152142	chr4:186230988	C	T	0	1	1	Glycoprotein Xg	EFO_0004747	Sun B	29875488	European	2018	0.1892	0.0246	1.38e-14	+	3301	no
PLXNB1	rs4241815	4_187152142	NEU	4	187152142	T	C	11417	0.5059	0.2847	0.0131	1.52e-104	+++++?+++	FALSE	chr4:187152142	chr4:186230988	C	T	1	0.99602	1	Proenkephalin-A	EFO_0004747	Sun B	29875488	European	2018	0.127	0.0248	3.02e-07	+	3301	no
PLXNB1	rs4241815	4_187152142	NEU	4	187152142	T	C	11417	0.5059	0.2847	0.0131	1.52e-104	+++++?+++	FALSE	chr4:187152142	chr4:186230988	C	T	1	0.99602	1	Progonadoliberin-1	EFO_0004747	Sun B	29875488	European	2018	0.2419	0.0245	6.31e-23	+	3301	no
PLXNB1	rs4241815	4_187152142	NEU	4	187152142	T	C	11417	0.5059	0.2847	0.0131	1.52e-104	+++++?+++	FALSE	chr4:187152142	chr4:186230988	C	T	1	0.99602	1	Protachykinin-1	EFO_0004747	Sun B	29875488	European	2018	0.2171	0.0246	1.1e-18	+	3301	no
PLXNB1	rs4241815	4_187152142	NEU	4	187152142	T	C	11417	0.5059	0.2847	0.0131	1.52e-104	+++++?+++	FALSE	chr4:187152142	chr4:186230988	G	A	1	1	1	Disks large homolog 3	EFO_0004747	Sun B	29875488	European	2018	0.1139	0.0247	3.98e-06	+	3301	no
PLXNB1	rs4241815	4_187152142	NEU	4	187152142	T	C	11417	0.5059	0.2847	0.0131	1.52e-104	+++++?+++	FALSE	chr4:187152142	chr4:186230988	C	T	0	1	1	Inhibin beta C chain	EFO_0004747	Sun B	29875488	European	2018	0.1661	0.0246	1.55e-11	+	3301	no
PLXNB1	rs4241815	4_187152142	NEU	4	187152142	T	C	11417	0.5059	0.2847	0.0131	1.52e-104	+++++?+++	FALSE	chr4:187152142	chr4:186230988	C	T	0	1	1	Insulin-like growth factor-binding protein 6	EFO_0004747	Sun B	29875488	European	2018	0.1272	0.0247	2.63e-07	+	3301	no
PLXNB1	rs4241815	4_187152142	NEU	4	187152142	T	C	11417	0.5059	0.2847	0.0131	1.52e-104	+++++?+++	FALSE	chr4:187152142	chr4:186230988	C	T	0	1	1	Interleukin-13 receptor subunit alpha-1	EFO_0004747	Sun B	29875488	European	2018	-0.1909	0.0246	8.13e-15	-	3301	no
PLXNB1	rs4241815	4_187152142	NEU	4	187152142	T	C	11417	0.5059	0.2847	0.0131	1.52e-104	+++++?+++	FALSE	chr4:187152142	chr4:186230988	C	T	0	1	1	Interleukin-2	EFO_0004747	Sun B	29875488	European	2018	-0.1876	0.0246	2.29e-14	-	3301	no
PLXNB1	rs4241815	4_187152142	NEU	4	187152142	T	C	11417	0.5059	0.2847	0.0131	1.52e-104	+++++?+++	FALSE	chr4:187152142	chr4:186230988	G	A	1	1	1	Transmembrane protein 87B	EFO_0004747	Sun B	29875488	European	2018	0.3481	0.024	1.35e-47	+	3301	no
PLXNB1	rs4241815	4_187152142	NEU	4	187152142	T	C	11417	0.5059	0.2847	0.0131	1.52e-104	+++++?+++	FALSE	chr4:187152142	chr4:186230988	G	A	1	1	1	Tumor necrosis factor receptor superfamily member 16	EFO_0004747	Sun B	29875488	European	2018	0.1995	0.0245	4.17e-16	+	3301	no
PLXNB1	rs4241815	4_187152142	NEU	4	187152142	T	C	11417	0.5059	0.2847	0.0131	1.52e-104	+++++?+++	FALSE	chr4:187152142	chr4:186230988	G	A	1	1	1	Gamma-interferon-inducible protein 16	EFO_0004747	Sun B	29875488	European	2018	-0.1237	0.0247	5.37e-07	-	3301	no
PLXNB1	rs28929474	14_94844947	NEU	14	94844947	T	C	11417	0.0178	0.6381	0.0576	1.598e-28	++++-?+++	FALSE	chr14:94844947	chr14:94378610	T	G	1	0.88392	0.94017	Myeloblastin	EFO_0004747	Sun B	29875488	European	2018	-0.4804	0.084	1.05e-08	-	3301	no
PLXNB1	rs4241815	4_187152142	NEU	4	187152142	T	C	11417	0.5059	0.2847	0.0131	1.52e-104	+++++?+++	FALSE	chr4:187152142	chr4:186230988	G	A	1	1	1	Somatostatin-28	EFO_0004747	Sun B	29875488	European	2018	0.1593	0.0246	1.02e-10	+	3301	no
PLXNB1	rs4241815	4_187152142	NEU	4	187152142	T	C	11417	0.5059	0.2847	0.0131	1.52e-104	+++++?+++	FALSE	chr4:187152142	chr4:186230988	G	A	1	1	1	Vascular endothelial growth factor D	EFO_0004747	Sun B	29875488	European	2018	-0.1897	0.0245	1.1e-14	-	3301	no
PLXNB1	rs4241815	4_187152142	NEU	4	187152142	T	C	11417	0.5059	0.2847	0.0131	1.52e-104	+++++?+++	FALSE	chr4:187152142	chr4:186230988	G	A	1	1	1	Neuropeptide W	EFO_0004747	Sun B	29875488	European	2018	0.2249	0.0245	3.8e-20	+	3301	no
PLXNB1	rs4241815	4_187152142	NEU	4	187152142	T	C	11417	0.5059	0.2847	0.0131	1.52e-104	+++++?+++	FALSE	chr4:187152142	chr4:186230988	G	A	1	1	1	Noncompact myelin-associated protein	EFO_0004747	Sun B	29875488	European	2018	0.1162	0.0247	2.57e-06	+	3301	no
PLXNB1	rs4241815	4_187152142	NEU	4	187152142	T	C	11417	0.5059	0.2847	0.0131	1.52e-104	+++++?+++	FALSE	chr4:187152142	chr4:186230988	G	A	1	1	1	Nuclear protein MDM1	EFO_0004747	Sun B	29875488	European	2018	0.1288	0.0247	1.78e-07	+	3301	no
PLXNB1	rs4241815	4_187152142	NEU	4	187152142	T	C	11417	0.5059	0.2847	0.0131	1.52e-104	+++++?+++	FALSE	chr4:187152142	chr4:186230988	G	A	1	1	1	Transmembrane glycoprotein NMB	EFO_0004747	Sun B	29875488	European	2018	0.1963	0.0246	1.29e-15	+	3301	no
PLXNB1	rs4241815	4_187152142	NEU	4	187152142	T	C	11417	0.5059	0.2847	0.0131	1.52e-104	+++++?+++	FALSE	chr4:187152142	chr4:186230988	G	A	1	1	1	Transmembrane protein 132C	EFO_0004747	Sun B	29875488	European	2018	-0.145	0.0247	4.17e-09	-	3301	no
PLXNB1	rs4241815	4_187152142	NEU	4	187152142	T	C	11417	0.5059	0.2847	0.0131	1.52e-104	+++++?+++	FALSE	chr4:187152142	chr4:186230988	C	T	1	0.99602	1	Tumor necrosis factor receptor superfamily member 19L	EFO_0004747	Sun B	29875488	European	2018	0.1407	0.0248	1.35e-08	+	3301	no
PLXNB1	rs4241815	4_187152142	NEU	4	187152142	T	C	11417	0.5059	0.2847	0.0131	1.52e-104	+++++?+++	FALSE	chr4:187152142	chr4:186230988	C	T	1	0.99602	1	Tyrosine-protein kinase JAK2	EFO_0004747	Sun B	29875488	European	2018	0.2634	0.0245	5.13e-27	+	3301	no
PLXNB1	rs28929474	14_94844947	NEU	14	94844947	T	C	11417	0.0178	0.6381	0.0576	1.598e-28	++++-?+++	FALSE	chr14:94844947	chr14:94378610	T	G	1	0.88392	0.94017	DnaJ homolog subfamily B member 9	EFO_0004747	Sun B	29875488	European	2018	0.7256	0.0834	3.39e-18	+	3301	no
PLXNB1	rs28929474	14_94844947	NEU	14	94844947	T	C	11417	0.0178	0.6381	0.0576	1.598e-28	++++-?+++	FALSE	chr14:94844947	chr14:94378610	T	G	1	0.88392	0.94017	Ectonucleoside triphosphate diphosphohydrolase 5	EFO_0004747	Sun B	29875488	European	2018	0.5147	0.0839	8.51e-10	+	3301	no
PLXNB1	rs1801020	5_176836532	NEU	5	176836532	A	G	11417	0.2611	-0.1767	0.0154	1.73e-30	-----?++-	FALSE	chr5:176836532	chr5:177409531	C	T	1	0.98861	0.99429	CUB and sushi domain-containing protein 1	EFO_0004747	Sun B	29875488	European	2018	0.1494	0.0281	1.07e-07	+	3301	no
PLXNB1	rs1801020	5_176836532	NEU	5	176836532	A	G	11417	0.2611	-0.1767	0.0154	1.73e-30	-----?++-	FALSE	chr5:176836532	chr5:177409531	C	T	1	0.98861	0.99429	Cadherin-15	EFO_0004747	Sun B	29875488	European	2018	-0.2177	0.028	7.41e-15	-	3301	no
PLXNB1	rs1801020	5_176836532	NEU	5	176836532	A	G	11417	0.2611	-0.1767	0.0154	1.73e-30	-----?++-	FALSE	chr5:176836532	chr5:177409531	C	T	1	0.98861	0.99429	Chromogranin-A	EFO_0004747	Sun B	29875488	European	2018	-0.1374	0.0281	1.05e-06	-	3301	no
PLXNB1	rs4241815	4_187152142	NEU	4	187152142	T	C	11417	0.5059	0.2847	0.0131	1.52e-104	+++++?+++	FALSE	chr4:187152142	chr4:186230988	G	A	1	1	1	Peptidyl-glycine alpha-amidating monooxygenase	EFO_0004747	Sun B	29875488	European	2018	0.1815	0.0246	1.58e-13	+	3301	no
PLXNB1	rs4241815	4_187152142	NEU	4	187152142	T	C	11417	0.5059	0.2847	0.0131	1.52e-104	+++++?+++	FALSE	chr4:187152142	chr4:186230988	G	A	1	1	1	Persulfide dioxygenase ETHE1, mitochondrial	EFO_0004747	Sun B	29875488	European	2018	0.1723	0.0246	2.51e-12	+	3301	no
PLXNB1	rs4241815	4_187152142	NEU	4	187152142	T	C	11417	0.5059	0.2847	0.0131	1.52e-104	+++++?+++	FALSE	chr4:187152142	chr4:186230988	G	A	1	1	1	Phosphatidylinositol-glycan-specific phospholipase D	EFO_0004747	Sun B	29875488	European	2018	-0.3127	0.0242	2.82e-38	-	3301	no
PLXNB1	rs4241815	4_187152142	NEU	4	187152142	T	C	11417	0.5059	0.2847	0.0131	1.52e-104	+++++?+++	FALSE	chr4:187152142	chr4:186230988	G	A	1	1	1	Plexin-B2	EFO_0004747	Sun B	29875488	European	2018	-0.1243	0.0247	4.79e-07	-	3301	no
PLXNB1	rs4241815	4_187152142	NEU	4	187152142	T	C	11417	0.5059	0.2847	0.0131	1.52e-104	+++++?+++	FALSE	chr4:187152142	chr4:186230988	G	A	1	1	1	Proenkephalin-A	EFO_0004747	Sun B	29875488	European	2018	0.1279	0.0247	2.19e-07	+	3301	no
PLXNB1	rs4241815	4_187152142	NEU	4	187152142	T	C	11417	0.5059	0.2847	0.0131	1.52e-104	+++++?+++	FALSE	chr4:187152142	chr4:186230988	G	A	1	1	1	Progonadoliberin-1	EFO_0004747	Sun B	29875488	European	2018	0.2444	0.0244	1.45e-23	+	3301	no
PLXNB1	rs1801020	5_176836532	NEU	5	176836532	A	G	11417	0.2611	-0.1767	0.0154	1.73e-30	-----?++-	FALSE	chr5:176836532	chr5:177409531	G	T	1	0.98861	0.99429	Protein MENT	EFO_0004747	Sun B	29875488	European	2018	-0.1544	0.0282	4.27e-08	-	3301	no
PLXNB1	rs1801020	5_176836532	NEU	5	176836532	A	G	11417	0.2611	-0.1767	0.0154	1.73e-30	-----?++-	FALSE	chr5:176836532	chr5:177409531	C	T	1	0.98861	0.99429	Interleukin-21	EFO_0004747	Sun B	29875488	European	2018	0.1428	0.0281	3.8e-07	+	3301	no
PLXNB1	rs4241815	4_187152142	NEU	4	187152142	T	C	11417	0.5059	0.2847	0.0131	1.52e-104	+++++?+++	FALSE	chr4:187152142	chr4:186230988	C	T	0	1	1	Transmembrane protein 132C	EFO_0004747	Sun B	29875488	European	2018	-0.1453	0.0247	3.89e-09	-	3301	no
PLXNB1	rs4241815	4_187152142	NEU	4	187152142	T	C	11417	0.5059	0.2847	0.0131	1.52e-104	+++++?+++	FALSE	chr4:187152142	chr4:186230988	C	T	0	1	1	Transmembrane protein 87B	EFO_0004747	Sun B	29875488	European	2018	0.3487	0.024	1.2e-47	+	3301	no
PLXNB1	rs4241815	4_187152142	NEU	4	187152142	T	C	11417	0.5059	0.2847	0.0131	1.52e-104	+++++?+++	FALSE	chr4:187152142	chr4:186230988	C	T	0	1	1	Tumor necrosis factor receptor superfamily member 16	EFO_0004747	Sun B	29875488	European	2018	0.2002	0.0246	3.55e-16	+	3301	no
PLXNB1	rs4241815	4_187152142	NEU	4	187152142	T	C	11417	0.5059	0.2847	0.0131	1.52e-104	+++++?+++	FALSE	chr4:187152142	chr4:186230988	C	T	0	1	1	Tumor necrosis factor receptor superfamily member 19L	EFO_0004747	Sun B	29875488	European	2018	0.1462	0.0247	3.09e-09	+	3301	no
PLXNB1	rs28929474	14_94844947	NEU	14	94844947	T	C	11417	0.0178	0.6381	0.0576	1.598e-28	++++-?+++	FALSE	chr14:94844947	chr14:94378610	T	C	0	1	1	Lysosomal acid phosphatase	EFO_0004747	Sun B	29875488	European	2018	1.196	0.0814	6.17e-49	+	3301	no
PLXNB1	rs4241815	4_187152142	NEU	4	187152142	T	C	11417	0.5059	0.2847	0.0131	1.52e-104	+++++?+++	FALSE	chr4:187152142	chr4:186230988	C	T	0	1	1	Vascular endothelial growth factor D	EFO_0004747	Sun B	29875488	European	2018	-0.1909	0.0246	8.13e-15	-	3301	no
PLXNB1	rs4241815	4_187152142	NEU	4	187152142	T	C	11417	0.5059	0.2847	0.0131	1.52e-104	+++++?+++	FALSE	chr4:187152142	chr4:186230988	C	T	0	1	1	Vitronectin	EFO_0004747	Sun B	29875488	European	2018	-0.1258	0.0247	3.55e-07	-	3301	no
PLXNB1	rs4241815	4_187152142	NEU	4	187152142	T	C	11417	0.5059	0.2847	0.0131	1.52e-104	+++++?+++	FALSE	chr4:187152142	chr4:186230988	C	T	0	1	1	cAMP-specific 3,5-cyclic phosphodiesterase 4D	EFO_0004747	Sun B	29875488	European	2018	0.1122	0.0247	5.62e-06	+	3301	no
PLXNB1	rs4241815	4_187152142	NEU	4	187152142	T	C	11417	0.5059	0.2847	0.0131	1.52e-104	+++++?+++	FALSE	chr4:187152142	chr4:186230988	C	T	0	1	1	Intercellular adhesion molecule 1	EFO_0004747	Yao C	30111768	European	2017	-0.1311	0.01843	1.12e-12	-	6861	no
PLXNB1	rs4241815	4_187152142	NEU	4	187152142	T	C	11417	0.5059	0.2847	0.0131	1.52e-104	+++++?+++	FALSE	chr4:187152142	chr4:186230988	C	T	0	1	1	Plasma kallikrein	EFO_0004747	Yao C	30111768	European	2017	0.1732	0.01843	5.55e-21	+	6861	no
PLXNB1	rs4241815	4_187152142	NEU	4	187152142	T	C	11417	0.5059	0.2847	0.0131	1.52e-104	+++++?+++	FALSE	chr4:187152142	chr4:186230988	C	T	0	1	1	Receptor for advanced glycation endproducts	EFO_0004747	Yao C	30111768	European	2017	-0.1299	0.01865	3.3e-12	-	6861	no
PLXNB1	rs4241815	4_187152142	NEU	4	187152142	T	C	11417	0.5059	0.2847	0.0131	1.52e-104	+++++?+++	FALSE	chr4:187152142	chr4:186230988	C	T	0	1	1	Soluble CD40 ligand	EFO_0004747	Yao C	30111768	European	2017	-0.1102	0.01813	1.21e-09	-	6861	no
PLXNB1	rs4241815	4_187152142	NEU	4	187152142	T	C	11417	0.5059	0.2847	0.0131	1.52e-104	+++++?+++	FALSE	chr4:187152142	chr4:186230988	C	T	0	1	1	Tissue inhibitor of metalloproteinases 1	EFO_0004747	Yao C	30111768	European	2017	-0.08348	0.01828	4.94e-06	-	6861	no
PLXNB1	rs4241815	4_187152142	NEU	4	187152142	T	C	11417	0.5059	0.2847	0.0131	1.52e-104	+++++?+++	FALSE	chr4:187152142	chr4:186230988	G	A	1	1	1	Ras-related protein Rab-26	EFO_0004747	Sun B	29875488	European	2018	0.1141	0.0247	3.8e-06	+	3301	no
PLXNB1	rs710446	3_186459927	NEU	3	186459927	T	C	11417	0.5748	-0.1204	0.0136	8.56e-19	-----?---	FALSE	chr3:186459927	chr3:186742138	T	C	0	1	1	Plasma kallikrein	EFO_0004747	Yao C	30111768	European	2017	-0.3341	0.01812	6.56e-76	-	6861	no
PLXNB1	rs710446	3_186459927	NEU	3	186459927	T	C	11417	0.5748	-0.1204	0.0136	8.56e-19	-----?---	FALSE	chr3:186459927	chr3:186742138	A	C	1	0.89044	0.99564	Coagulation Factor XI	EFO_0004747	Suhre K	28240269	European	2017	-0.5581	0.04015	2.996e-40	-	1000	no
PLXNB1	rs1801020	5_176836532	NEU	5	176836532	A	G	11417	0.2611	-0.1767	0.0154	1.73e-30	-----?++-	FALSE	chr5:176836532	chr5:177409531	G	T	1	0.98861	0.99429	Progonadoliberin-1	EFO_0004747	Sun B	29875488	European	2018	-0.2007	0.0281	8.91e-13	-	3301	no
PLXNB1	rs4241815	4_187152142	NEU	4	187152142	T	C	11417	0.5059	0.2847	0.0131	1.52e-104	+++++?+++	FALSE	chr4:187152142	chr4:186230988	G	A	1	1	1	Glucagon	EFO_0004747	Sun B	29875488	European	2018	0.2282	0.0244	9.77e-21	+	3301	no
PLXNB1	rs4241815	4_187152142	NEU	4	187152142	T	C	11417	0.5059	0.2847	0.0131	1.52e-104	+++++?+++	FALSE	chr4:187152142	chr4:186230988	G	A	1	1	1	Cadherin-3	EFO_0004747	Sun B	29875488	European	2018	-0.1462	0.0246	3.02e-09	-	3301	no
PLXNB1	rs4241815	4_187152142	NEU	4	187152142	T	C	11417	0.5059	0.2847	0.0131	1.52e-104	+++++?+++	FALSE	chr4:187152142	chr4:186230988	C	T	1	0.99602	1	Sulfiredoxin-1	EFO_0004747	Sun B	29875488	European	2018	-0.1156	0.0248	3.16e-06	-	3301	no
PLXNB1	rs4241815	4_187152142	NEU	4	187152142	T	C	11417	0.5059	0.2847	0.0131	1.52e-104	+++++?+++	FALSE	chr4:187152142	chr4:186230988	G	A	1	1	1	Vitronectin	EFO_0004747	Sun B	29875488	European	2018	-0.1267	0.0247	2.82e-07	-	3301	no
PLXNB1	rs4241815	4_187152142	NEU	4	187152142	T	C	11417	0.5059	0.2847	0.0131	1.52e-104	+++++?+++	FALSE	chr4:187152142	chr4:186230988	G	A	1	1	1	cAMP-specific 3,5-cyclic phosphodiesterase 4D	EFO_0004747	Sun B	29875488	European	2018	0.1115	0.0247	6.31e-06	+	3301	no
PLXNB1	rs4241815	4_187152142	NEU	4	187152142	T	C	11417	0.5059	0.2847	0.0131	1.52e-104	+++++?+++	FALSE	chr4:187152142	chr4:186230988	G	A	1	1	1	Intercellular adhesion molecule 1	EFO_0004747	Yao C	30111768	European	2017	-0.131	0.01846	1.3e-12	-	6861	no
PLXNB1	rs4241815	4_187152142	NEU	4	187152142	T	C	11417	0.5059	0.2847	0.0131	1.52e-104	+++++?+++	FALSE	chr4:187152142	chr4:186230988	G	A	1	1	1	Dipeptidase 2	EFO_0004747	Sun B	29875488	European	2018	0.252	0.0244	4.79e-25	+	3301	no
PLXNB1	rs4241815	4_187152142	NEU	4	187152142	T	C	11417	0.5059	0.2847	0.0131	1.52e-104	+++++?+++	FALSE	chr4:187152142	chr4:186230988	C	T	1	0.99602	1	Keratin-associated protein 2-4	EFO_0004747	Sun B	29875488	European	2018	0.1799	0.0247	3.24e-13	+	3301	no
PLXNB1	rs4241815	4_187152142	NEU	4	187152142	T	C	11417	0.5059	0.2847	0.0131	1.52e-104	+++++?+++	FALSE	chr4:187152142	chr4:186230988	G	A	1	1	1	Transmembrane protein 87B	EFO_0004747	Sun B	29875488	European	2018	0.3492	0.024	7.76e-48	+	3301	no
PLXNB1	rs4241815	4_187152142	NEU	4	187152142	T	C	11417	0.5059	0.2847	0.0131	1.52e-104	+++++?+++	FALSE	chr4:187152142	chr4:186230988	G	A	1	1	1	Laminin subunit alpha-4	EFO_0004747	Sun B	29875488	European	2018	0.3099	0.0242	1.51e-37	+	3301	no
PLXNB1	rs4241815	4_187152142	NEU	4	187152142	T	C	11417	0.5059	0.2847	0.0131	1.52e-104	+++++?+++	FALSE	chr4:187152142	chr4:186230988	G	A	1	1	1	Origin recognition complex subunit 6	EFO_0004747	Sun B	29875488	European	2018	-0.1309	0.0247	1.15e-07	-	3301	no
PLXNB1	rs4241815	4_187152142	NEU	4	187152142	T	C	11417	0.5059	0.2847	0.0131	1.52e-104	+++++?+++	FALSE	chr4:187152142	chr4:186230988	G	A	1	1	1	Neuropeptide W	EFO_0004747	Sun B	29875488	European	2018	0.2246	0.0245	4.57e-20	+	3301	no
PLXNB1	rs4241815	4_187152142	NEU	4	187152142	T	C	11417	0.5059	0.2847	0.0131	1.52e-104	+++++?+++	FALSE	chr4:187152142	chr4:186230988	G	A	1	1	1	Noncompact myelin-associated protein	EFO_0004747	Sun B	29875488	European	2018	0.1155	0.0247	2.95e-06	+	3301	no
PLXNB1	rs4241815	4_187152142	NEU	4	187152142	T	C	11417	0.5059	0.2847	0.0131	1.52e-104	+++++?+++	FALSE	chr4:187152142	chr4:186230988	G	A	1	1	1	Nuclear protein MDM1	EFO_0004747	Sun B	29875488	European	2018	0.1285	0.0247	1.95e-07	+	3301	no
PLXNB1	rs4241815	4_187152142	NEU	4	187152142	T	C	11417	0.5059	0.2847	0.0131	1.52e-104	+++++?+++	FALSE	chr4:187152142	chr4:186230988	G	A	1	1	1	Bone morphogenetic protein 7	EFO_0004747	Sun B	29875488	European	2018	-0.2008	0.0245	2.63e-16	-	3301	no
PLXNB1	rs4241815	4_187152142	NEU	4	187152142	T	C	11417	0.5059	0.2847	0.0131	1.52e-104	+++++?+++	FALSE	chr4:187152142	chr4:186230988	G	A	1	1	1	Bone sialoprotein 2	EFO_0004747	Sun B	29875488	European	2018	0.1819	0.0246	1.32e-13	+	3301	no
PLXNB1	rs4241815	4_187152142	NEU	4	187152142	T	C	11417	0.5059	0.2847	0.0131	1.52e-104	+++++?+++	FALSE	chr4:187152142	chr4:186230988	G	A	1	1	1	Adrenomedullin	EFO_0004747	Sun B	29875488	European	2018	0.1906	0.0245	8.13e-15	+	3301	no
PLXNB1	rs4241815	4_187152142	NEU	4	187152142	T	C	11417	0.5059	0.2847	0.0131	1.52e-104	+++++?+++	FALSE	chr4:187152142	chr4:186230988	G	A	1	1	1	Amphoterin-induced protein 1	EFO_0004747	Sun B	29875488	European	2018	-0.1374	0.0246	2.45e-08	-	3301	no
PLXNB1	rs4241815	4_187152142	NEU	4	187152142	T	C	11417	0.5059	0.2847	0.0131	1.52e-104	+++++?+++	FALSE	chr4:187152142	chr4:186230988	G	A	1	1	1	Neurensin-1	EFO_0004747	Sun B	29875488	European	2018	0.1812	0.0246	1.74e-13	+	3301	no
PLXNB1	rs4241815	4_187152142	NEU	4	187152142	T	C	11417	0.5059	0.2847	0.0131	1.52e-104	+++++?+++	FALSE	chr4:187152142	chr4:186230988	C	T	1	0.99602	1	Mitochondrial ubiquitin ligase activator of NFKB 1	EFO_0004747	Sun B	29875488	European	2018	0.1242	0.0248	5.5e-07	+	3301	no
PLXNB1	rs4241815	4_187152142	NEU	4	187152142	T	C	11417	0.5059	0.2847	0.0131	1.52e-104	+++++?+++	FALSE	chr4:187152142	chr4:186230988	G	A	1	1	1	Protein-tyrosine sulfotransferase 1	EFO_0004747	Sun B	29875488	European	2018	0.1233	0.0247	5.89e-07	+	3301	no
PLXNB1	rs4241815	4_187152142	NEU	4	187152142	T	C	11417	0.5059	0.2847	0.0131	1.52e-104	+++++?+++	FALSE	chr4:187152142	chr4:186230988	G	A	1	1	1	Ras-related protein Rab-26	EFO_0004747	Sun B	29875488	European	2018	0.115	0.0247	3.16e-06	+	3301	no
PLXNB1	rs4241815	4_187152142	NEU	4	187152142	T	C	11417	0.5059	0.2847	0.0131	1.52e-104	+++++?+++	FALSE	chr4:187152142	chr4:186230988	G	A	1	1	1	Rho GTPase-activating protein 30	EFO_0004747	Sun B	29875488	European	2018	0.1804	0.0246	2.14e-13	+	3301	no
PLXNB1	rs4241815	4_187152142	NEU	4	187152142	T	C	11417	0.5059	0.2847	0.0131	1.52e-104	+++++?+++	FALSE	chr4:187152142	chr4:186230988	G	A	1	1	1	SPARC-like protein 1	EFO_0004747	Sun B	29875488	European	2018	-0.1561	0.0246	2.29e-10	-	3301	no
PLXNB1	rs4241815	4_187152142	NEU	4	187152142	T	C	11417	0.5059	0.2847	0.0131	1.52e-104	+++++?+++	FALSE	chr4:187152142	chr4:186230988	G	A	1	1	1	Signal peptidase complex catalytic subunit SEC11C	EFO_0004747	Sun B	29875488	European	2018	0.1664	0.0246	1.32e-11	+	3301	no
PLXNB1	rs4241815	4_187152142	NEU	4	187152142	T	C	11417	0.5059	0.2847	0.0131	1.52e-104	+++++?+++	FALSE	chr4:187152142	chr4:186230988	G	A	1	1	1	Somatostatin-28	EFO_0004747	Sun B	29875488	European	2018	0.1606	0.0246	6.76e-11	+	3301	no
PLXNB1	rs4241815	4_187152142	NEU	4	187152142	T	C	11417	0.5059	0.2847	0.0131	1.52e-104	+++++?+++	FALSE	chr4:187152142	chr4:186230988	G	A	1	1	1	Sulfiredoxin-1	EFO_0004747	Sun B	29875488	European	2018	-0.1178	0.0247	1.82e-06	-	3301	no
PLXNB1	rs1801020	5_176836532	NEU	5	176836532	A	G	11417	0.2611	-0.1767	0.0154	1.73e-30	-----?++-	FALSE	chr5:176836532	chr5:177409531	C	T	1	0.96619	0.98856	Laminin subunit alpha-4	EFO_0004747	Sun B	29875488	European	2018	-0.2085	0.0285	2.29e-13	-	3301	no
PLXNB1	rs1801020	5_176836532	NEU	5	176836532	A	G	11417	0.2611	-0.1767	0.0154	1.73e-30	-----?++-	FALSE	chr5:176836532	chr5:177409531	C	T	1	0.96619	0.98856	Neurensin-1	EFO_0004747	Sun B	29875488	European	2018	-0.1544	0.0286	6.46e-08	-	3301	no
PLXNB1	rs1801020	5_176836532	NEU	5	176836532	A	G	11417	0.2611	-0.1767	0.0154	1.73e-30	-----?++-	FALSE	chr5:176836532	chr5:177409531	C	T	1	0.96619	0.98856	Neurexin-1	EFO_0004747	Sun B	29875488	European	2018	-0.2442	0.0284	7.24e-18	-	3301	no
PLXNB1	rs1801020	5_176836532	NEU	5	176836532	A	G	11417	0.2611	-0.1767	0.0154	1.73e-30	-----?++-	FALSE	chr5:176836532	chr5:177409531	C	T	1	0.96619	0.98856	Neuropeptide W	EFO_0004747	Sun B	29875488	European	2018	-0.1702	0.0285	2.45e-09	-	3301	no
PLXNB1	rs1801020	5_176836532	NEU	5	176836532	A	G	11417	0.2611	-0.1767	0.0154	1.73e-30	-----?++-	FALSE	chr5:176836532	chr5:177409531	C	T	1	0.96619	0.98856	Origin recognition complex subunit 6	EFO_0004747	Sun B	29875488	European	2018	0.1528	0.0286	8.71e-08	+	3301	no
PLXNB1	rs1801020	5_176836532	NEU	5	176836532	A	G	11417	0.2611	-0.1767	0.0154	1.73e-30	-----?++-	FALSE	chr5:176836532	chr5:177409531	C	T	1	0.96619	0.98856	Parathyroid hormone-related protein	EFO_0004747	Sun B	29875488	European	2018	-0.2056	0.0285	5.01e-13	-	3301	no
PLXNB1	rs1801020	5_176836532	NEU	5	176836532	A	G	11417	0.2611	-0.1767	0.0154	1.73e-30	-----?++-	FALSE	chr5:176836532	chr5:177409531	C	T	1	0.96619	0.98856	Peptidyl-glycine alpha-amidating monooxygenase	EFO_0004747	Sun B	29875488	European	2018	-0.1883	0.0285	3.89e-11	-	3301	no
PLXNB1	rs1801020	5_176836532	NEU	5	176836532	A	G	11417	0.2611	-0.1767	0.0154	1.73e-30	-----?++-	FALSE	chr5:176836532	chr5:177409531	C	T	1	0.96619	0.98856	Persulfide dioxygenase ETHE1, mitochondrial	EFO_0004747	Sun B	29875488	European	2018	-0.1762	0.0285	6.46e-10	-	3301	no
PLXNB1	rs4241815	4_187152142	NEU	4	187152142	T	C	11417	0.5059	0.2847	0.0131	1.52e-104	+++++?+++	FALSE	chr4:187152142	chr4:186230988	G	T	1	1	1	Inhibin beta C chain	EFO_0004747	Sun B	29875488	European	2018	0.168	0.0246	8.71e-12	+	3301	no
PLXNB1	rs4241815	4_187152142	NEU	4	187152142	T	C	11417	0.5059	0.2847	0.0131	1.52e-104	+++++?+++	FALSE	chr4:187152142	chr4:186230988	G	A	1	1	1	Transmembrane protein 132C	EFO_0004747	Sun B	29875488	European	2018	-0.145	0.0246	4.07e-09	-	3301	no
PLXNB1	rs4241815	4_187152142	NEU	4	187152142	T	C	11417	0.5059	0.2847	0.0131	1.52e-104	+++++?+++	FALSE	chr4:187152142	chr4:186230988	G	A	1	1	1	Vitronectin	EFO_0004747	Sun B	29875488	European	2018	-0.1267	0.0247	2.82e-07	-	3301	no
PLXNB1	rs4241815	4_187152142	NEU	4	187152142	T	C	11417	0.5059	0.2847	0.0131	1.52e-104	+++++?+++	FALSE	chr4:187152142	chr4:186230988	G	A	1	1	1	cAMP-specific 3,5-cyclic phosphodiesterase 4D	EFO_0004747	Sun B	29875488	European	2018	0.1115	0.0247	6.31e-06	+	3301	no
PLXNB1	rs4241815	4_187152142	NEU	4	187152142	T	C	11417	0.5059	0.2847	0.0131	1.52e-104	+++++?+++	FALSE	chr4:187152142	chr4:186230988	G	A	1	1	1	Intercellular adhesion molecule 1	EFO_0004747	Yao C	30111768	European	2017	-0.131	0.01846	1.3e-12	-	6861	no
PLXNB1	rs28929474	14_94844947	NEU	14	94844947	T	C	11417	0.0178	0.6381	0.0576	1.598e-28	++++-?+++	FALSE	chr14:94844947	chr14:94378610	T	G	1	0.88392	0.94017	Glutaminyl-peptide cyclotransferase-like protein	EFO_0004747	Sun B	29875488	European	2018	0.4023	0.0841	1.7e-06	+	3301	no
PLXNB1	rs4241815	4_187152142	NEU	4	187152142	T	C	11417	0.5059	0.2847	0.0131	1.52e-104	+++++?+++	FALSE	chr4:187152142	chr4:186230988	C	T	1	0.99602	1	Testis-expressed sequence 29 protein	EFO_0004747	Sun B	29875488	European	2018	-0.1686	0.0247	8.91e-12	-	3301	no
PLXNB1	rs4241815	4_187152142	NEU	4	187152142	T	C	11417	0.5059	0.2847	0.0131	1.52e-104	+++++?+++	FALSE	chr4:187152142	chr4:186230988	G	A	1	1	1	Receptor for advanced glycation endproducts	EFO_0004747	Yao C	30111768	European	2017	-0.1302	0.01868	3.21e-12	-	6861	no
PLXNB1	rs4241815	4_187152142	NEU	4	187152142	T	C	11417	0.5059	0.2847	0.0131	1.52e-104	+++++?+++	FALSE	chr4:187152142	chr4:186230988	C	T	1	0.99602	1	Histone H1.2	EFO_0004747	Sun B	29875488	European	2018	0.1447	0.0248	5.13e-09	+	3301	no
PLXNB1	rs4241815	4_187152142	NEU	4	187152142	T	C	11417	0.5059	0.2847	0.0131	1.52e-104	+++++?+++	FALSE	chr4:187152142	chr4:186230988	C	T	1	0.99602	1	Histone-lysine N-methyltransferase EHMT2	EFO_0004747	Sun B	29875488	European	2018	-0.1588	0.0247	1.35e-10	-	3301	no
PLXNB1	rs4241815	4_187152142	NEU	4	187152142	T	C	11417	0.5059	0.2847	0.0131	1.52e-104	+++++?+++	FALSE	chr4:187152142	chr4:186230988	C	T	1	0.99602	1	Inhibin beta C chain	EFO_0004747	Sun B	29875488	European	2018	0.1693	0.0247	7.41e-12	+	3301	no
PLXNB1	rs4241815	4_187152142	NEU	4	187152142	T	C	11417	0.5059	0.2847	0.0131	1.52e-104	+++++?+++	FALSE	chr4:187152142	chr4:186230988	G	A	1	1	1	Plasma kallikrein	EFO_0004747	Yao C	30111768	European	2017	0.1738	0.01846	4.75e-21	+	6861	no
PLXNB1	rs4241815	4_187152142	NEU	4	187152142	T	C	11417	0.5059	0.2847	0.0131	1.52e-104	+++++?+++	FALSE	chr4:187152142	chr4:186230988	G	A	1	1	1	Receptor for advanced glycation endproducts	EFO_0004747	Yao C	30111768	European	2017	-0.1302	0.01868	3.21e-12	-	6861	no
PLXNB1	rs4241815	4_187152142	NEU	4	187152142	T	C	11417	0.5059	0.2847	0.0131	1.52e-104	+++++?+++	FALSE	chr4:187152142	chr4:186230988	C	T	1	0.99602	1	Laminin subunit alpha-4	EFO_0004747	Sun B	29875488	European	2018	0.3097	0.0243	3.31e-37	+	3301	no
PLXNB1	rs4241815	4_187152142	NEU	4	187152142	T	C	11417	0.5059	0.2847	0.0131	1.52e-104	+++++?+++	FALSE	chr4:187152142	chr4:186230988	C	T	1	0.99602	1	Leukocyte-specific transcript 1 protein	EFO_0004747	Sun B	29875488	European	2018	0.1107	0.0248	8.32e-06	+	3301	no
PLXNB1	rs4241815	4_187152142	NEU	4	187152142	T	C	11417	0.5059	0.2847	0.0131	1.52e-104	+++++?+++	FALSE	chr4:187152142	chr4:186230988	C	T	1	0.99602	1	Mitochondrial ubiquitin ligase activator of NFKB 1	EFO_0004747	Sun B	29875488	European	2018	0.1242	0.0248	5.5e-07	+	3301	no
PLXNB1	rs4241815	4_187152142	NEU	4	187152142	T	C	11417	0.5059	0.2847	0.0131	1.52e-104	+++++?+++	FALSE	chr4:187152142	chr4:186230988	G	A	1	1	1	14-3-3 protein sigma	EFO_0004747	Sun B	29875488	European	2018	0.1381	0.0247	2.19e-08	+	3301	no
PLXNB1	rs4241815	4_187152142	NEU	4	187152142	T	C	11417	0.5059	0.2847	0.0131	1.52e-104	+++++?+++	FALSE	chr4:187152142	chr4:186230988	G	A	1	1	1	ADP-dependent glucokinase	EFO_0004747	Sun B	29875488	European	2018	0.1198	0.0247	1.23e-06	+	3301	no
PLXNB1	rs4241815	4_187152142	NEU	4	187152142	T	C	11417	0.5059	0.2847	0.0131	1.52e-104	+++++?+++	FALSE	chr4:187152142	chr4:186230988	G	A	1	1	1	Acidic leucine-rich nuclear phosphoprotein 32 family member B	EFO_0004747	Sun B	29875488	European	2018	0.2002	0.0245	3.39e-16	+	3301	no
PLXNB1	rs4241815	4_187152142	NEU	4	187152142	T	C	11417	0.5059	0.2847	0.0131	1.52e-104	+++++?+++	FALSE	chr4:187152142	chr4:186230988	G	A	1	1	1	Activating signal cointegrator 1 complex subunit 1	EFO_0004747	Sun B	29875488	European	2018	-0.2275	0.0245	1.48e-20	-	3301	no
PLXNB1	rs4241815	4_187152142	NEU	4	187152142	T	C	11417	0.5059	0.2847	0.0131	1.52e-104	+++++?+++	FALSE	chr4:187152142	chr4:186230988	G	A	1	1	1	Adrenomedullin	EFO_0004747	Sun B	29875488	European	2018	0.1898	0.0246	1.1e-14	+	3301	no
PLXNB1	rs4241815	4_187152142	NEU	4	187152142	T	C	11417	0.5059	0.2847	0.0131	1.52e-104	+++++?+++	FALSE	chr4:187152142	chr4:186230988	G	A	1	1	1	Beta-defensin 113	EFO_0004747	Sun B	29875488	European	2018	-0.1481	0.0247	1.91e-09	-	3301	no
PLXNB1	rs4241815	4_187152142	NEU	4	187152142	T	C	11417	0.5059	0.2847	0.0131	1.52e-104	+++++?+++	FALSE	chr4:187152142	chr4:186230988	G	A	1	1	1	Bone morphogenetic protein 7	EFO_0004747	Sun B	29875488	European	2018	-0.2015	0.0245	2.14e-16	-	3301	no
PLXNB1	rs4241815	4_187152142	NEU	4	187152142	T	C	11417	0.5059	0.2847	0.0131	1.52e-104	+++++?+++	FALSE	chr4:187152142	chr4:186230988	G	A	1	1	1	Bone sialoprotein 2	EFO_0004747	Sun B	29875488	European	2018	0.182	0.0246	1.35e-13	+	3301	no
PLXNB1	rs4241815	4_187152142	NEU	4	187152142	T	C	11417	0.5059	0.2847	0.0131	1.52e-104	+++++?+++	FALSE	chr4:187152142	chr4:186230988	C	T	1	0.99602	1	Palmitoleoyl-protein carboxylesterase NOTUM	EFO_0004747	Sun B	29875488	European	2018	0.1242	0.0248	5.5e-07	+	3301	no
PLXNB1	rs1801020	5_176836532	NEU	5	176836532	A	G	11417	0.2611	-0.1767	0.0154	1.73e-30	-----?++-	FALSE	chr5:176836532	chr5:177409531	G	T	1	0.98861	0.99429	Dipeptidase 2	EFO_0004747	Sun B	29875488	European	2018	-0.2231	0.028	1.7e-15	-	3301	no
PLXNB1	rs4241815	4_187152142	NEU	4	187152142	T	C	11417	0.5059	0.2847	0.0131	1.52e-104	+++++?+++	FALSE	chr4:187152142	chr4:186230988	G	A	1	1	1	Parathyroid hormone-related protein	EFO_0004747	Sun B	29875488	European	2018	0.2416	0.0244	4.27e-23	+	3301	no
PLXNB1	rs4241815	4_187152142	NEU	4	187152142	T	C	11417	0.5059	0.2847	0.0131	1.52e-104	+++++?+++	FALSE	chr4:187152142	chr4:186230988	G	A	1	1	1	Cadherin-3	EFO_0004747	Sun B	29875488	European	2018	-0.1461	0.0247	3.09e-09	-	3301	no
PLXNB1	rs4241815	4_187152142	NEU	4	187152142	T	C	11417	0.5059	0.2847	0.0131	1.52e-104	+++++?+++	FALSE	chr4:187152142	chr4:186230988	G	A	1	1	1	Calcium/calmodulin-dependent protein kinase type 1	EFO_0004747	Sun B	29875488	European	2018	0.1222	0.0247	7.59e-07	+	3301	no
PLXNB1	rs4241815	4_187152142	NEU	4	187152142	T	C	11417	0.5059	0.2847	0.0131	1.52e-104	+++++?+++	FALSE	chr4:187152142	chr4:186230988	G	A	1	1	1	Chromogranin-A	EFO_0004747	Sun B	29875488	European	2018	0.2051	0.0245	6.31e-17	+	3301	no
PLXNB1	rs4241815	4_187152142	NEU	4	187152142	T	C	11417	0.5059	0.2847	0.0131	1.52e-104	+++++?+++	FALSE	chr4:187152142	chr4:186230988	G	A	1	1	1	Connective tissue growth factor	EFO_0004747	Sun B	29875488	European	2018	0.1281	0.0247	2.09e-07	+	3301	no
PLXNB1	rs1801020	5_176836532	NEU	5	176836532	A	G	11417	0.2611	-0.1767	0.0154	1.73e-30	-----?++-	FALSE	chr5:176836532	chr5:177409531	G	T	1	0.98861	0.99429	Interleukin-2	EFO_0004747	Sun B	29875488	European	2018	0.1617	0.0282	9.55e-09	+	3301	no
PLXNB1	rs4241815	4_187152142	NEU	4	187152142	T	C	11417	0.5059	0.2847	0.0131	1.52e-104	+++++?+++	FALSE	chr4:187152142	chr4:186230988	G	A	1	1	1	Cadherin-3	EFO_0004747	Sun B	29875488	European	2018	-0.1461	0.0247	3.09e-09	-	3301	no
PLXNB1	rs4241815	4_187152142	NEU	4	187152142	T	C	11417	0.5059	0.2847	0.0131	1.52e-104	+++++?+++	FALSE	chr4:187152142	chr4:186230988	G	A	1	1	1	Calcium/calmodulin-dependent protein kinase type 1	EFO_0004747	Sun B	29875488	European	2018	0.1222	0.0247	7.59e-07	+	3301	no
PLXNB1	rs4241815	4_187152142	NEU	4	187152142	T	C	11417	0.5059	0.2847	0.0131	1.52e-104	+++++?+++	FALSE	chr4:187152142	chr4:186230988	G	A	1	1	1	Chromogranin-A	EFO_0004747	Sun B	29875488	European	2018	0.2051	0.0245	6.31e-17	+	3301	no
PLXNB1	rs4241815	4_187152142	NEU	4	187152142	T	C	11417	0.5059	0.2847	0.0131	1.52e-104	+++++?+++	FALSE	chr4:187152142	chr4:186230988	G	A	1	1	1	Connective tissue growth factor	EFO_0004747	Sun B	29875488	European	2018	0.1281	0.0247	2.09e-07	+	3301	no
PLXNB1	rs4241815	4_187152142	NEU	4	187152142	T	C	11417	0.5059	0.2847	0.0131	1.52e-104	+++++?+++	FALSE	chr4:187152142	chr4:186230988	G	A	1	1	1	Cullin-3	EFO_0004747	Sun B	29875488	European	2018	0.1481	0.0247	1.91e-09	+	3301	no
PLXNB1	rs4241815	4_187152142	NEU	4	187152142	T	C	11417	0.5059	0.2847	0.0131	1.52e-104	+++++?+++	FALSE	chr4:187152142	chr4:186230988	G	A	1	1	1	Dipeptidase 2	EFO_0004747	Sun B	29875488	European	2018	0.2524	0.0244	4.37e-25	+	3301	no
PLXNB1	rs4241815	4_187152142	NEU	4	187152142	T	C	11417	0.5059	0.2847	0.0131	1.52e-104	+++++?+++	FALSE	chr4:187152142	chr4:186230988	C	T	0	1	1	Histone-lysine N-methyltransferase EHMT2	EFO_0004747	Sun B	29875488	European	2018	-0.1546	0.0247	3.63e-10	-	3301	no
PLXNB1	rs4241815	4_187152142	NEU	4	187152142	T	C	11417	0.5059	0.2847	0.0131	1.52e-104	+++++?+++	FALSE	chr4:187152142	chr4:186230988	C	T	0	1	1	Importin subunit alpha-1	EFO_0004747	Sun B	29875488	European	2018	0.1096	0.0247	9.33e-06	+	3301	no
PLXNB1	rs710446	3_186459927	NEU	3	186459927	T	C	11417	0.5748	-0.1204	0.0136	8.56e-19	-----?---	FALSE	chr3:186459927	chr3:186742138	T	C	0	1	1	Glucosidase 2 subunit beta	EFO_0004747	Sun B	29875488	European	2018	-0.1312	0.0253	2.19e-07	-	3301	no
PLXNB1	rs710446	3_186459927	NEU	3	186459927	T	C	11417	0.5748	-0.1204	0.0136	8.56e-19	-----?---	FALSE	chr3:186459927	chr3:186742138	A	G	1	0.99592	1	Plasma kallikrein	EFO_0004747	Yao C	30111768	European	2017	-0.3357	0.01814	1.81e-76	-	6861	no
PLXNB1	rs4241815	4_187152142	NEU	4	187152142	T	C	11417	0.5059	0.2847	0.0131	1.52e-104	+++++?+++	FALSE	chr4:187152142	chr4:186230988	G	A	1	1	1	ER membrane protein complex subunit 4	EFO_0004747	Sun B	29875488	European	2018	0.1128	0.0247	5.01e-06	+	3301	no
PLXNB1	rs4241815	4_187152142	NEU	4	187152142	T	C	11417	0.5059	0.2847	0.0131	1.52e-104	+++++?+++	FALSE	chr4:187152142	chr4:186230988	G	A	1	1	1	Endothelin-2	EFO_0004747	Sun B	29875488	European	2018	0.1715	0.0246	3.24e-12	+	3301	no
PLXNB1	rs4241815	4_187152142	NEU	4	187152142	T	C	11417	0.5059	0.2847	0.0131	1.52e-104	+++++?+++	FALSE	chr4:187152142	chr4:186230988	G	A	1	1	1	Estrogen receptor	EFO_0004747	Sun B	29875488	European	2018	0.1124	0.0247	5.37e-06	+	3301	no
PLXNB1	rs4241815	4_187152142	NEU	4	187152142	T	C	11417	0.5059	0.2847	0.0131	1.52e-104	+++++?+++	FALSE	chr4:187152142	chr4:186230988	G	A	1	1	1	Tumor necrosis factor receptor superfamily member 19L	EFO_0004747	Sun B	29875488	European	2018	0.1457	0.0246	3.39e-09	+	3301	no
PLXNB1	rs4241815	4_187152142	NEU	4	187152142	T	C	11417	0.5059	0.2847	0.0131	1.52e-104	+++++?+++	FALSE	chr4:187152142	chr4:186230988	G	A	1	1	1	Tyrosine-protein kinase JAK2	EFO_0004747	Sun B	29875488	European	2018	0.2649	0.0243	1.35e-27	+	3301	no
PLXNB1	rs4241815	4_187152142	NEU	4	187152142	T	C	11417	0.5059	0.2847	0.0131	1.52e-104	+++++?+++	FALSE	chr4:187152142	chr4:186230988	C	T	1	0.99602	1	Somatostatin-28	EFO_0004747	Sun B	29875488	European	2018	0.1608	0.0247	7.94e-11	+	3301	no
PLXNB1	rs4241815	4_187152142	NEU	4	187152142	T	C	11417	0.5059	0.2847	0.0131	1.52e-104	+++++?+++	FALSE	chr4:187152142	chr4:186230988	C	T	1	0.99602	1	Solute carrier family 22 member 16	EFO_0004747	Sun B	29875488	European	2018	0.1103	0.0248	8.91e-06	+	3301	no
PLXNB1	rs1801020	5_176836532	NEU	5	176836532	A	G	11417	0.2611	-0.1767	0.0154	1.73e-30	-----?++-	FALSE	chr5:176836532	chr5:177409531	C	T	1	0.96619	0.98856	Testis-expressed sequence 29 protein	EFO_0004747	Sun B	29875488	European	2018	0.1565	0.0285	4.17e-08	+	3301	no
PLXNB1	rs1801020	5_176836532	NEU	5	176836532	A	G	11417	0.2611	-0.1767	0.0154	1.73e-30	-----?++-	FALSE	chr5:176836532	chr5:177409531	G	T	1	0.98861	0.99429	Protein MENT	EFO_0004747	Sun B	29875488	European	2018	-0.1544	0.0282	4.27e-08	-	3301	no
PLXNB1	rs4241815	4_187152142	NEU	4	187152142	T	C	11417	0.5059	0.2847	0.0131	1.52e-104	+++++?+++	FALSE	chr4:187152142	chr4:186230988	C	T	1	0.99602	1	Insulin-like growth factor-binding protein 6	EFO_0004747	Sun B	29875488	European	2018	0.1237	0.0248	6.03e-07	+	3301	no
PLXNB1	rs4241815	4_187152142	NEU	4	187152142	T	C	11417	0.5059	0.2847	0.0131	1.52e-104	+++++?+++	FALSE	chr4:187152142	chr4:186230988	C	T	1	0.99602	1	Interleukin-13 receptor subunit alpha-1	EFO_0004747	Sun B	29875488	European	2018	-0.1845	0.0247	7.76e-14	-	3301	no
PLXNB1	rs1801020	5_176836532	NEU	5	176836532	A	G	11417	0.2611	-0.1767	0.0154	1.73e-30	-----?++-	FALSE	chr5:176836532	chr5:177409531	C	T	1	0.98861	0.99429	Adrenomedullin	EFO_0004747	Sun B	29875488	European	2018	-0.1647	0.0281	4.57e-09	-	3301	no
PLXNB1	rs1801020	5_176836532	NEU	5	176836532	A	G	11417	0.2611	-0.1767	0.0154	1.73e-30	-----?++-	FALSE	chr5:176836532	chr5:177409531	C	T	1	0.98861	0.99429	Amphoterin-induced protein 1	EFO_0004747	Sun B	29875488	European	2018	0.1474	0.0281	1.62e-07	+	3301	no
PLXNB1	rs4241815	4_187152142	NEU	4	187152142	T	C	11417	0.5059	0.2847	0.0131	1.52e-104	+++++?+++	FALSE	chr4:187152142	chr4:186230988	G	T	1	1	1	CD63 antigen	EFO_0004747	Sun B	29875488	European	2018	-0.2429	0.0244	2.4e-23	-	3301	no
PLXNB1	rs4241815	4_187152142	NEU	4	187152142	T	C	11417	0.5059	0.2847	0.0131	1.52e-104	+++++?+++	FALSE	chr4:187152142	chr4:186230988	C	T	1	0.99602	1	cAMP-specific 3,5-cyclic phosphodiesterase 4D	EFO_0004747	Sun B	29875488	European	2018	0.1116	0.0248	6.92e-06	+	3301	no
PLXNB1	rs4241815	4_187152142	NEU	4	187152142	T	C	11417	0.5059	0.2847	0.0131	1.52e-104	+++++?+++	FALSE	chr4:187152142	chr4:186230988	G	A	1	1	1	Insulin-like growth factor-binding protein 6	EFO_0004747	Sun B	29875488	European	2018	0.1278	0.0247	2.24e-07	+	3301	no
PLXNB1	rs28929474	14_94844947	NEU	14	94844947	T	C	11417	0.0178	0.6381	0.0576	1.598e-28	++++-?+++	FALSE	chr14:94844947	chr14:94378610	T	C	0	1	1	Glypican-6	EFO_0004747	Sun B	29875488	European	2018	0.6215	0.0833	8.71e-14	+	3301	no
PLXNB1	rs28929474	14_94844947	NEU	14	94844947	T	C	11417	0.0178	0.6381	0.0576	1.598e-28	++++-?+++	FALSE	chr14:94844947	chr14:94378610	T	C	0	1	1	Gremlin-2	EFO_0004747	Sun B	29875488	European	2018	0.3954	0.0837	2.34e-06	+	3301	no
PLXNB1	rs28929474	14_94844947	NEU	14	94844947	T	C	11417	0.0178	0.6381	0.0576	1.598e-28	++++-?+++	FALSE	chr14:94844947	chr14:94378610	T	C	0	1	1	GDH/6PGL endoplasmic bifunctional protein	EFO_0004747	Sun B	29875488	European	2018	0.4252	0.0837	3.72e-07	+	3301	no
PLXNB1	rs1801020	5_176836532	NEU	5	176836532	A	G	11417	0.2611	-0.1767	0.0154	1.73e-30	-----?++-	FALSE	chr5:176836532	chr5:177409531	C	T	1	0.98861	0.99429	Dipeptidase 2	EFO_0004747	Sun B	29875488	European	2018	-0.2235	0.028	1.35e-15	-	3301	no
PLXNB1	rs1801020	5_176836532	NEU	5	176836532	A	G	11417	0.2611	-0.1767	0.0154	1.73e-30	-----?++-	FALSE	chr5:176836532	chr5:177409531	C	T	1	0.98861	0.99429	Drebrin-like protein	EFO_0004747	Sun B	29875488	European	2018	0.2017	0.028	6.03e-13	+	3301	no
PLXNB1	rs1801020	5_176836532	NEU	5	176836532	A	G	11417	0.2611	-0.1767	0.0154	1.73e-30	-----?++-	FALSE	chr5:176836532	chr5:177409531	C	T	1	0.98861	0.99429	Endothelin-2	EFO_0004747	Sun B	29875488	European	2018	-0.1783	0.0281	2.14e-10	-	3301	no
PLXNB1	rs1801020	5_176836532	NEU	5	176836532	A	G	11417	0.2611	-0.1767	0.0154	1.73e-30	-----?++-	FALSE	chr5:176836532	chr5:177409531	C	T	1	0.98861	0.99429	Glucagon	EFO_0004747	Sun B	29875488	European	2018	-0.1832	0.0281	6.61e-11	-	3301	no
PLXNB1	rs1801020	5_176836532	NEU	5	176836532	A	G	11417	0.2611	-0.1767	0.0154	1.73e-30	-----?++-	FALSE	chr5:176836532	chr5:177409531	G	T	1	0.98861	0.99429	Protachykinin-1	EFO_0004747	Sun B	29875488	European	2018	-0.1588	0.0282	1.7e-08	-	3301	no
PLXNB1	rs1801020	5_176836532	NEU	5	176836532	A	G	11417	0.2611	-0.1767	0.0154	1.73e-30	-----?++-	FALSE	chr5:176836532	chr5:177409531	G	T	1	0.98861	0.99429	Protein DGCR14	EFO_0004747	Sun B	29875488	European	2018	-0.13	0.0282	4.07e-06	-	3301	no
PLXNB1	rs28929474	14_94844947	NEU	14	94844947	T	C	11417	0.0178	0.6381	0.0576	1.598e-28	++++-?+++	FALSE	chr14:94844947	chr14:94378610	T	G	1	0.88392	0.94017	Suprabasin	EFO_0004747	Sun B	29875488	European	2018	0.483	0.0839	8.71e-09	+	3301	no
PLXNB1	rs28929474	14_94844947	NEU	14	94844947	T	C	11417	0.0178	0.6381	0.0576	1.598e-28	++++-?+++	FALSE	chr14:94844947	chr14:94378610	T	G	1	0.88392	0.94017	Synaptosomal-associated protein 25	EFO_0004747	Sun B	29875488	European	2018	0.9927	0.0826	2.75e-33	+	3301	no
PLXNB1	rs4241815	4_187152142	NEU	4	187152142	T	C	11417	0.5059	0.2847	0.0131	1.52e-104	+++++?+++	FALSE	chr4:187152142	chr4:186230988	G	T	1	1	1	Estrogen receptor	EFO_0004747	Sun B	29875488	European	2018	0.1144	0.0247	3.63e-06	+	3301	no
PLXNB1	rs28929474	14_94844947	NEU	14	94844947	T	C	11417	0.0178	0.6381	0.0576	1.598e-28	++++-?+++	FALSE	chr14:94844947	chr14:94378610	T	G	1	0.88392	0.94017	UDP-glucuronosyltransferase 1-6	EFO_0004747	Sun B	29875488	European	2018	0.5217	0.0839	5.01e-10	+	3301	no
PLXNB1	rs28929474	14_94844947	NEU	14	94844947	T	C	11417	0.0178	0.6381	0.0576	1.598e-28	++++-?+++	FALSE	chr14:94844947	chr14:94378610	T	G	1	0.88392	0.94017	Urea transporter 2	EFO_0004747	Sun B	29875488	European	2018	0.6018	0.0837	6.46e-13	+	3301	no
PLXNB1	rs28929474	14_94844947	NEU	14	94844947	T	C	11417	0.0178	0.6381	0.0576	1.598e-28	++++-?+++	FALSE	chr14:94844947	chr14:94378610	T	G	1	0.88392	0.94017	WNT1-inducible-signaling pathway protein 3	EFO_0004747	Sun B	29875488	European	2018	0.7292	0.0834	2.29e-18	+	3301	no
PLXNB1	rs4241815	4_187152142	NEU	4	187152142	T	C	11417	0.5059	0.2847	0.0131	1.52e-104	+++++?+++	FALSE	chr4:187152142	chr4:186230988	G	A	1	1	1	Phosphatidylinositol-glycan-specific phospholipase D	EFO_0004747	Sun B	29875488	European	2018	-0.3127	0.0242	2.82e-38	-	3301	no
PLXNB1	rs28929474	14_94844947	NEU	14	94844947	T	C	11417	0.0178	0.6381	0.0576	1.598e-28	++++-?+++	FALSE	chr14:94844947	chr14:94378610	T	G	1	0.88392	0.94017	Neutrophil cytosol factor 2	EFO_0004747	Sun B	29875488	European	2018	1.028	0.0825	1.12e-35	+	3301	no
PLXNB1	rs28929474	14_94844947	NEU	14	94844947	T	C	11417	0.0178	0.6381	0.0576	1.598e-28	++++-?+++	FALSE	chr14:94844947	chr14:94378610	T	G	1	0.88392	0.94017	SPARC-related modular calcium-binding protein 1	EFO_0004747	Sun B	29875488	European	2018	0.4225	0.084	5.01e-07	+	3301	no
PLXNB1	rs28929474	14_94844947	NEU	14	94844947	T	C	11417	0.0178	0.6381	0.0576	1.598e-28	++++-?+++	FALSE	chr14:94844947	chr14:94378610	T	G	1	0.88392	0.94017	Serine/threonine-protein kinase MRCK alpha	EFO_0004747	Sun B	29875488	European	2018	0.4145	0.0841	8.13e-07	+	3301	no
PLXNB1	rs4241815	4_187152142	NEU	4	187152142	T	C	11417	0.5059	0.2847	0.0131	1.52e-104	+++++?+++	FALSE	chr4:187152142	chr4:186230988	C	T	1	0.99602	1	Rho GTPase-activating protein 30	EFO_0004747	Sun B	29875488	European	2018	0.1838	0.0247	9.55e-14	+	3301	no
PLXNB1	rs4241815	4_187152142	NEU	4	187152142	T	C	11417	0.5059	0.2847	0.0131	1.52e-104	+++++?+++	FALSE	chr4:187152142	chr4:186230988	G	A	1	1	1	Protein Z-dependent protease inhibitor	EFO_0004747	Sun B	29875488	European	2018	-0.1263	0.0247	3.16e-07	-	3301	no
PLXNB1	rs4241815	4_187152142	NEU	4	187152142	T	C	11417	0.5059	0.2847	0.0131	1.52e-104	+++++?+++	FALSE	chr4:187152142	chr4:186230988	G	A	1	1	1	Protein kish-B	EFO_0004747	Sun B	29875488	European	2018	0.1269	0.0247	2.75e-07	+	3301	no
PLXNB1	rs4241815	4_187152142	NEU	4	187152142	T	C	11417	0.5059	0.2847	0.0131	1.52e-104	+++++?+++	FALSE	chr4:187152142	chr4:186230988	G	A	1	1	1	Protein lin-7 homolog B	EFO_0004747	Sun B	29875488	European	2018	0.1291	0.0247	1.74e-07	+	3301	no
PLXNB1	rs4241815	4_187152142	NEU	4	187152142	T	C	11417	0.5059	0.2847	0.0131	1.52e-104	+++++?+++	FALSE	chr4:187152142	chr4:186230988	G	A	1	1	1	Protein-tyrosine sulfotransferase 1	EFO_0004747	Sun B	29875488	European	2018	0.1217	0.0247	8.51e-07	+	3301	no
PLXNB1	rs4241815	4_187152142	NEU	4	187152142	T	C	11417	0.5059	0.2847	0.0131	1.52e-104	+++++?+++	FALSE	chr4:187152142	chr4:186230988	G	A	1	1	1	Testis-expressed sequence 29 protein	EFO_0004747	Sun B	29875488	European	2018	-0.1701	0.0246	4.9e-12	-	3301	no
PLXNB1	rs1801020	5_176836532	NEU	5	176836532	A	G	11417	0.2611	-0.1767	0.0154	1.73e-30	-----?++-	FALSE	chr5:176836532	chr5:177409531	C	T	1	0.96619	0.98856	Progonadoliberin-1	EFO_0004747	Sun B	29875488	European	2018	-0.1995	0.0285	2.45e-12	-	3301	no
PLXNB1	rs1801020	5_176836532	NEU	5	176836532	A	G	11417	0.2611	-0.1767	0.0154	1.73e-30	-----?++-	FALSE	chr5:176836532	chr5:177409531	C	T	1	0.96619	0.98856	Protachykinin-1	EFO_0004747	Sun B	29875488	European	2018	-0.1601	0.0285	2.04e-08	-	3301	no
PLXNB1	rs1801020	5_176836532	NEU	5	176836532	A	G	11417	0.2611	-0.1767	0.0154	1.73e-30	-----?++-	FALSE	chr5:176836532	chr5:177409531	G	T	1	0.98861	0.99429	Persulfide dioxygenase ETHE1, mitochondrial	EFO_0004747	Sun B	29875488	European	2018	-0.1792	0.0281	1.91e-10	-	3301	no
PLXNB1	rs4241815	4_187152142	NEU	4	187152142	T	C	11417	0.5059	0.2847	0.0131	1.52e-104	+++++?+++	FALSE	chr4:187152142	chr4:186230988	C	T	1	0.99602	1	Teneurin-4	EFO_0004747	Sun B	29875488	European	2018	0.1259	0.0248	3.8e-07	+	3301	no
PLXNB1	rs1801020	5_176836532	NEU	5	176836532	A	G	11417	0.2611	-0.1767	0.0154	1.73e-30	-----?++-	FALSE	chr5:176836532	chr5:177409531	C	T	1	0.96619	0.98856	Somatostatin-28	EFO_0004747	Sun B	29875488	European	2018	-0.1345	0.0286	2.57e-06	-	3301	no
PLXNB1	rs1801020	5_176836532	NEU	5	176836532	A	G	11417	0.2611	-0.1767	0.0154	1.73e-30	-----?++-	FALSE	chr5:176836532	chr5:177409531	C	T	1	0.96619	0.98856	Superoxide dismutase [Mn], mitochondrial	EFO_0004747	Sun B	29875488	European	2018	0.6306	0.0265	3.02e-125	+	3301	no
PLXNB1	rs4241815	4_187152142	NEU	4	187152142	T	C	11417	0.5059	0.2847	0.0131	1.52e-104	+++++?+++	FALSE	chr4:187152142	chr4:186230988	G	A	1	1	1	Transmembrane protein 132C	EFO_0004747	Sun B	29875488	European	2018	-0.145	0.0247	4.17e-09	-	3301	no
PLXNB1	rs4241815	4_187152142	NEU	4	187152142	T	C	11417	0.5059	0.2847	0.0131	1.52e-104	+++++?+++	FALSE	chr4:187152142	chr4:186230988	G	A	1	1	1	Transmembrane protein 87B	EFO_0004747	Sun B	29875488	European	2018	0.3492	0.024	7.76e-48	+	3301	no
PLXNB1	rs1801020	5_176836532	NEU	5	176836532	A	G	11417	0.2611	-0.1767	0.0154	1.73e-30	-----?++-	FALSE	chr5:176836532	chr5:177409531	G	T	1	0.98861	0.99429	Vascular endothelial growth factor D	EFO_0004747	Sun B	29875488	European	2018	0.1374	0.0282	1.1e-06	+	3301	no
PLXNB1	rs1801020	5_176836532	NEU	5	176836532	A	G	11417	0.2611	-0.1767	0.0154	1.73e-30	-----?++-	FALSE	chr5:176836532	chr5:177409531	G	T	1	0.98861	0.99429	tRNA (guanine-N(7)-)-methyltransferase	EFO_0004747	Sun B	29875488	European	2018	0.2761	0.0279	3.72e-23	+	3301	no
PLXNB1	rs4241815	4_187152142	NEU	4	187152142	T	C	11417	0.5059	0.2847	0.0131	1.52e-104	+++++?+++	FALSE	chr4:187152142	chr4:186230988	C	T	1	0.99602	1	Interleukin-2	EFO_0004747	Sun B	29875488	European	2018	-0.1803	0.0247	2.82e-13	-	3301	no
PLXNB1	rs4241815	4_187152142	NEU	4	187152142	T	C	11417	0.5059	0.2847	0.0131	1.52e-104	+++++?+++	FALSE	chr4:187152142	chr4:186230988	G	A	1	1	1	Coagulation Factor XI	EFO_0004747	Suhre K	28240269	European	2017	-0.2439	0.04199	8.519e-09	-	1000	no
PLXNB1	rs1801020	5_176836532	NEU	5	176836532	A	G	11417	0.2611	-0.1767	0.0154	1.73e-30	-----?++-	FALSE	chr5:176836532	chr5:177409531	C	T	1	0.98861	0.99429	Apolipoprotein B	EFO_0004747	Sun B	29875488	European	2018	0.1262	0.0282	7.41e-06	+	3301	no
PLXNB1	rs4241815	4_187152142	NEU	4	187152142	T	C	11417	0.5059	0.2847	0.0131	1.52e-104	+++++?+++	FALSE	chr4:187152142	chr4:186230988	G	T	1	1	1	CUB and sushi domain-containing protein 1	EFO_0004747	Sun B	29875488	European	2018	-0.181	0.0246	1.74e-13	-	3301	no
PLXNB1	rs4241815	4_187152142	NEU	4	187152142	T	C	11417	0.5059	0.2847	0.0131	1.52e-104	+++++?+++	FALSE	chr4:187152142	chr4:186230988	G	T	1	1	1	Cadherin-15	EFO_0004747	Sun B	29875488	European	2018	0.2852	0.0243	7.41e-32	+	3301	no
PLXNB1	rs28929474	14_94844947	NEU	14	94844947	T	C	11417	0.0178	0.6381	0.0576	1.598e-28	++++-?+++	FALSE	chr14:94844947	chr14:94378610	T	C	0	1	1	Zinc finger protein 175	EFO_0004747	Sun B	29875488	European	2018	1.384	0.0804	2.45e-66	+	3301	no
PLXNB1	rs4241815	4_187152142	NEU	4	187152142	T	C	11417	0.5059	0.2847	0.0131	1.52e-104	+++++?+++	FALSE	chr4:187152142	chr4:186230988	G	T	1	1	1	Calcium/calmodulin-dependent protein kinase type 1	EFO_0004747	Sun B	29875488	European	2018	0.1219	0.0247	7.94e-07	+	3301	no
PLXNB1	rs4241815	4_187152142	NEU	4	187152142	T	C	11417	0.5059	0.2847	0.0131	1.52e-104	+++++?+++	FALSE	chr4:187152142	chr4:186230988	G	T	1	1	1	Chromogranin-A	EFO_0004747	Sun B	29875488	European	2018	0.2043	0.0245	8.32e-17	+	3301	no
PLXNB1	rs4241815	4_187152142	NEU	4	187152142	T	C	11417	0.5059	0.2847	0.0131	1.52e-104	+++++?+++	FALSE	chr4:187152142	chr4:186230988	G	A	1	1	1	Protachykinin-1	EFO_0004747	Sun B	29875488	European	2018	0.2159	0.0245	1.17e-18	+	3301	no
PLXNB1	rs4241815	4_187152142	NEU	4	187152142	T	C	11417	0.5059	0.2847	0.0131	1.52e-104	+++++?+++	FALSE	chr4:187152142	chr4:186230988	G	A	1	1	1	Protein MENT	EFO_0004747	Sun B	29875488	European	2018	0.1762	0.0246	7.59e-13	+	3301	no
PLXNB1	rs4241815	4_187152142	NEU	4	187152142	T	C	11417	0.5059	0.2847	0.0131	1.52e-104	+++++?+++	FALSE	chr4:187152142	chr4:186230988	G	T	1	1	1	Dipeptidase 2	EFO_0004747	Sun B	29875488	European	2018	0.2536	0.0244	2.51e-25	+	3301	no
PLXNB1	rs4241815	4_187152142	NEU	4	187152142	T	C	11417	0.5059	0.2847	0.0131	1.52e-104	+++++?+++	FALSE	chr4:187152142	chr4:186230988	C	T	1	0.99602	1	Leukocyte-specific transcript 1 protein	EFO_0004747	Sun B	29875488	European	2018	0.1107	0.0248	8.32e-06	+	3301	no
PLXNB1	rs4241815	4_187152142	NEU	4	187152142	T	C	11417	0.5059	0.2847	0.0131	1.52e-104	+++++?+++	FALSE	chr4:187152142	chr4:186230988	C	T	1	0.99602	1	Aspartate aminotransferase, cytoplasmic	EFO_0004747	Sun B	29875488	European	2018	-0.1586	0.0247	1.45e-10	-	3301	no
PLXNB1	rs4241815	4_187152142	NEU	4	187152142	T	C	11417	0.5059	0.2847	0.0131	1.52e-104	+++++?+++	FALSE	chr4:187152142	chr4:186230988	C	T	1	0.99602	1	Neurensin-1	EFO_0004747	Sun B	29875488	European	2018	0.1815	0.0247	2e-13	+	3301	no
PLXNB1	rs4241815	4_187152142	NEU	4	187152142	T	C	11417	0.5059	0.2847	0.0131	1.52e-104	+++++?+++	FALSE	chr4:187152142	chr4:186230988	C	T	1	0.99602	1	Neurexin-1	EFO_0004747	Sun B	29875488	European	2018	0.2957	0.0244	6.61e-34	+	3301	no
PLXNB1	rs4241815	4_187152142	NEU	4	187152142	T	C	11417	0.5059	0.2847	0.0131	1.52e-104	+++++?+++	FALSE	chr4:187152142	chr4:186230988	C	T	1	0.99602	1	CD63 antigen	EFO_0004747	Sun B	29875488	European	2018	-0.2457	0.0245	1.17e-23	-	3301	no
PLXNB1	rs4241815	4_187152142	NEU	4	187152142	T	C	11417	0.5059	0.2847	0.0131	1.52e-104	+++++?+++	FALSE	chr4:187152142	chr4:186230988	C	T	1	0.99602	1	CUB and sushi domain-containing protein 1	EFO_0004747	Sun B	29875488	European	2018	-0.1805	0.0247	2.69e-13	-	3301	no
PLXNB1	rs4241815	4_187152142	NEU	4	187152142	T	C	11417	0.5059	0.2847	0.0131	1.52e-104	+++++?+++	FALSE	chr4:187152142	chr4:186230988	C	T	1	0.99602	1	Cadherin-15	EFO_0004747	Sun B	29875488	European	2018	0.2861	0.0244	8.91e-32	+	3301	no
PLXNB1	rs4241815	4_187152142	NEU	4	187152142	T	C	11417	0.5059	0.2847	0.0131	1.52e-104	+++++?+++	FALSE	chr4:187152142	chr4:186230988	C	T	1	0.99602	1	Cadherin-3	EFO_0004747	Sun B	29875488	European	2018	-0.1439	0.0248	6.31e-09	-	3301	no
PLXNB1	rs4241815	4_187152142	NEU	4	187152142	T	C	11417	0.5059	0.2847	0.0131	1.52e-104	+++++?+++	FALSE	chr4:187152142	chr4:186230988	G	A	1	1	1	Teneurin-4	EFO_0004747	Sun B	29875488	European	2018	0.1208	0.0247	1e-06	+	3301	no
PLXNB1	rs4241815	4_187152142	NEU	4	187152142	T	C	11417	0.5059	0.2847	0.0131	1.52e-104	+++++?+++	FALSE	chr4:187152142	chr4:186230988	G	A	1	1	1	Testis-expressed sequence 29 protein	EFO_0004747	Sun B	29875488	European	2018	-0.169	0.0246	6.31e-12	-	3301	no
PLXNB1	rs4241815	4_187152142	NEU	4	187152142	T	C	11417	0.5059	0.2847	0.0131	1.52e-104	+++++?+++	FALSE	chr4:187152142	chr4:186230988	G	A	1	1	1	Thromboxane-A synthase	EFO_0004747	Sun B	29875488	European	2018	0.123	0.0247	6.17e-07	+	3301	no
PLXNB1	rs4241815	4_187152142	NEU	4	187152142	T	C	11417	0.5059	0.2847	0.0131	1.52e-104	+++++?+++	FALSE	chr4:187152142	chr4:186230988	G	A	1	1	1	Progonadoliberin-1	EFO_0004747	Sun B	29875488	European	2018	0.2444	0.0244	1.45e-23	+	3301	no
PLXNB1	rs4241815	4_187152142	NEU	4	187152142	T	C	11417	0.5059	0.2847	0.0131	1.52e-104	+++++?+++	FALSE	chr4:187152142	chr4:186230988	G	A	1	1	1	Protachykinin-1	EFO_0004747	Sun B	29875488	European	2018	0.2176	0.0245	6.46e-19	+	3301	no
PLXNB1	rs4241815	4_187152142	NEU	4	187152142	T	C	11417	0.5059	0.2847	0.0131	1.52e-104	+++++?+++	FALSE	chr4:187152142	chr4:186230988	G	A	1	1	1	Protein MENT	EFO_0004747	Sun B	29875488	European	2018	0.1772	0.0246	5.89e-13	+	3301	no
PLXNB1	rs4241815	4_187152142	NEU	4	187152142	T	C	11417	0.5059	0.2847	0.0131	1.52e-104	+++++?+++	FALSE	chr4:187152142	chr4:186230988	G	A	1	1	1	Tumor necrosis factor receptor superfamily member 16	EFO_0004747	Sun B	29875488	European	2018	0.1995	0.0245	4.17e-16	+	3301	no
PLXNB1	rs4241815	4_187152142	NEU	4	187152142	T	C	11417	0.5059	0.2847	0.0131	1.52e-104	+++++?+++	FALSE	chr4:187152142	chr4:186230988	G	A	1	1	1	Tumor necrosis factor receptor superfamily member 19L	EFO_0004747	Sun B	29875488	European	2018	0.1457	0.0246	3.39e-09	+	3301	no
PLXNB1	rs4241815	4_187152142	NEU	4	187152142	T	C	11417	0.5059	0.2847	0.0131	1.52e-104	+++++?+++	FALSE	chr4:187152142	chr4:186230988	G	A	1	1	1	Tyrosine-protein kinase JAK2	EFO_0004747	Sun B	29875488	European	2018	0.2649	0.0243	1.35e-27	+	3301	no
PLXNB1	rs4241815	4_187152142	NEU	4	187152142	T	C	11417	0.5059	0.2847	0.0131	1.52e-104	+++++?+++	FALSE	chr4:187152142	chr4:186230988	G	A	1	1	1	Vascular endothelial growth factor D	EFO_0004747	Sun B	29875488	European	2018	-0.1897	0.0245	1.1e-14	-	3301	no
PLXNB1	rs710446	3_186459927	NEU	3	186459927	T	C	11417	0.5748	-0.1204	0.0136	8.56e-19	-----?---	FALSE	chr3:186459927	chr3:186742138	T	C	0	1	1	Dual specificity mitogen-activated protein kinase kinase 4	EFO_0004747	Sun B	29875488	European	2018	0.1279	0.0253	4.47e-07	+	3301	no
PLXNB1	rs1801020	5_176836532	NEU	5	176836532	A	G	11417	0.2611	-0.1767	0.0154	1.73e-30	-----?++-	FALSE	chr5:176836532	chr5:177409531	G	T	1	0.98861	0.99429	Palmitoleoyl-protein carboxylesterase NOTUM	EFO_0004747	Sun B	29875488	European	2018	-0.1288	0.0282	5.01e-06	-	3301	no
PLXNB1	rs1801020	5_176836532	NEU	5	176836532	A	G	11417	0.2611	-0.1767	0.0154	1.73e-30	-----?++-	FALSE	chr5:176836532	chr5:177409531	G	T	1	0.98861	0.99429	Parathyroid hormone-related protein	EFO_0004747	Sun B	29875488	European	2018	-0.2061	0.0281	2.09e-13	-	3301	no
PLXNB1	rs1801020	5_176836532	NEU	5	176836532	A	G	11417	0.2611	-0.1767	0.0154	1.73e-30	-----?++-	FALSE	chr5:176836532	chr5:177409531	C	T	1	0.96619	0.98856	Protein MENT	EFO_0004747	Sun B	29875488	European	2018	-0.1516	0.0286	1.12e-07	-	3301	no
PLXNB1	rs4241815	4_187152142	NEU	4	187152142	T	C	11417	0.5059	0.2847	0.0131	1.52e-104	+++++?+++	FALSE	chr4:187152142	chr4:186230988	G	A	1	1	1	Plasma kallikrein	EFO_0004747	Yao C	30111768	European	2017	0.1738	0.01846	4.75e-21	+	6861	no
PLXNB1	rs4241815	4_187152142	NEU	4	187152142	T	C	11417	0.5059	0.2847	0.0131	1.52e-104	+++++?+++	FALSE	chr4:187152142	chr4:186230988	C	T	0	1	1	CUB and sushi domain-containing protein 1	EFO_0004747	Sun B	29875488	European	2018	-0.1808	0.0246	1.95e-13	-	3301	no
PLXNB1	rs4241815	4_187152142	NEU	4	187152142	T	C	11417	0.5059	0.2847	0.0131	1.52e-104	+++++?+++	FALSE	chr4:187152142	chr4:186230988	C	T	1	0.99602	1	Signal peptidase complex catalytic subunit SEC11C	EFO_0004747	Sun B	29875488	European	2018	0.1635	0.0247	3.72e-11	+	3301	no
PLXNB1	rs1801020	5_176836532	NEU	5	176836532	A	G	11417	0.2611	-0.1767	0.0154	1.73e-30	-----?++-	FALSE	chr5:176836532	chr5:177409531	G	T	1	0.98861	0.99429	CD63 antigen	EFO_0004747	Sun B	29875488	European	2018	0.2465	0.028	1.2e-18	+	3301	no
PLXNB1	rs1801020	5_176836532	NEU	5	176836532	A	G	11417	0.2611	-0.1767	0.0154	1.73e-30	-----?++-	FALSE	chr5:176836532	chr5:177409531	G	T	1	0.98861	0.99429	CUB and sushi domain-containing protein 1	EFO_0004747	Sun B	29875488	European	2018	0.1493	0.0282	1.17e-07	+	3301	no
PLXNB1	rs4241815	4_187152142	NEU	4	187152142	T	C	11417	0.5059	0.2847	0.0131	1.52e-104	+++++?+++	FALSE	chr4:187152142	chr4:186230988	G	A	1	1	1	Tumor necrosis factor receptor superfamily member 16	EFO_0004747	Sun B	29875488	European	2018	0.2002	0.0245	3.47e-16	+	3301	no
PLXNB1	rs4241815	4_187152142	NEU	4	187152142	T	C	11417	0.5059	0.2847	0.0131	1.52e-104	+++++?+++	FALSE	chr4:187152142	chr4:186230988	G	A	1	1	1	Tumor necrosis factor receptor superfamily member 19L	EFO_0004747	Sun B	29875488	European	2018	0.1462	0.0247	3.02e-09	+	3301	no
PLXNB1	rs1801020	5_176836532	NEU	5	176836532	A	G	11417	0.2611	-0.1767	0.0154	1.73e-30	-----?++-	FALSE	chr5:176836532	chr5:177409531	C	T	1	0.98861	0.99429	Acidic leucine-rich nuclear phosphoprotein 32 family member B	EFO_0004747	Sun B	29875488	European	2018	-0.1359	0.0281	1.35e-06	-	3301	no
PLXNB1	rs1801020	5_176836532	NEU	5	176836532	A	G	11417	0.2611	-0.1767	0.0154	1.73e-30	-----?++-	FALSE	chr5:176836532	chr5:177409531	C	T	1	0.98861	0.99429	Activating signal cointegrator 1 complex subunit 1	EFO_0004747	Sun B	29875488	European	2018	0.2205	0.028	3.24e-15	+	3301	no
PLXNB1	rs4241815	4_187152142	NEU	4	187152142	T	C	11417	0.5059	0.2847	0.0131	1.52e-104	+++++?+++	FALSE	chr4:187152142	chr4:186230988	G	A	1	1	1	Plasma kallikrein	EFO_0004747	Suhre K	28240269	European	2017	-0.4484	0.03975	7.86e-28	-	1000	no
PLXNB1	rs1801020	5_176836532	NEU	5	176836532	A	G	11417	0.2611	-0.1767	0.0154	1.73e-30	-----?++-	FALSE	chr5:176836532	chr5:177409531	C	T	1	0.98861	0.99429	Aspartate aminotransferase, cytoplasmic	EFO_0004747	Sun B	29875488	European	2018	0.1318	0.0282	2.82e-06	+	3301	no
PLXNB1	rs4241815	4_187152142	NEU	4	187152142	T	C	11417	0.5059	0.2847	0.0131	1.52e-104	+++++?+++	FALSE	chr4:187152142	chr4:186230988	C	T	1	0.99602	1	Neurensin-1	EFO_0004747	Sun B	29875488	European	2018	0.1815	0.0247	2e-13	+	3301	no
PLXNB1	rs4241815	4_187152142	NEU	4	187152142	T	C	11417	0.5059	0.2847	0.0131	1.52e-104	+++++?+++	FALSE	chr4:187152142	chr4:186230988	C	T	1	0.99602	1	Neurexin-1	EFO_0004747	Sun B	29875488	European	2018	0.2957	0.0244	6.61e-34	+	3301	no
PLXNB1	rs4241815	4_187152142	NEU	4	187152142	T	C	11417	0.5059	0.2847	0.0131	1.52e-104	+++++?+++	FALSE	chr4:187152142	chr4:186230988	C	T	1	0.99602	1	Neuropeptide W	EFO_0004747	Sun B	29875488	European	2018	0.2216	0.0246	2.04e-19	+	3301	no
PLXNB1	rs4241815	4_187152142	NEU	4	187152142	T	C	11417	0.5059	0.2847	0.0131	1.52e-104	+++++?+++	FALSE	chr4:187152142	chr4:186230988	C	T	1	0.99602	1	Protachykinin-1	EFO_0004747	Sun B	29875488	European	2018	0.2171	0.0246	1.1e-18	+	3301	no
PLXNB1	rs1801020	5_176836532	NEU	5	176836532	A	G	11417	0.2611	-0.1767	0.0154	1.73e-30	-----?++-	FALSE	chr5:176836532	chr5:177409531	C	T	1	0.96619	0.98856	tRNA (guanine-N(7)-)-methyltransferase	EFO_0004747	Sun B	29875488	European	2018	0.2791	0.0282	4.68e-23	+	3301	no
PLXNB1	rs1801020	5_176836532	NEU	5	176836532	A	G	11417	0.2611	-0.1767	0.0154	1.73e-30	-----?++-	FALSE	chr5:176836532	chr5:177409531	G	T	1	0.98861	0.99429	Keratin-associated protein 2-4	EFO_0004747	Sun B	29875488	European	2018	-0.1517	0.0282	7.24e-08	-	3301	no
PLXNB1	rs710446	3_186459927	NEU	3	186459927	T	C	11417	0.5748	-0.1204	0.0136	8.56e-19	-----?---	FALSE	chr3:186459927	chr3:186742138	T	C	0	1	1	Dual specificity mitogen-activated protein kinase kinase 4	EFO_0004747	Sun B	29875488	European	2018	0.1279	0.0253	4.47e-07	+	3301	no
PLXNB1	rs1801020	5_176836532	NEU	5	176836532	A	G	11417	0.2611	-0.1767	0.0154	1.73e-30	-----?++-	FALSE	chr5:176836532	chr5:177409531	G	T	1	0.98861	0.99429	Cadherin-15	EFO_0004747	Sun B	29875488	European	2018	-0.2187	0.028	6.31e-15	-	3301	no
PLXNB1	rs28929474	14_94844947	NEU	14	94844947	T	C	11417	0.0178	0.6381	0.0576	1.598e-28	++++-?+++	FALSE	chr14:94844947	chr14:94378610	T	G	1	0.88392	0.94017	SPARC-related modular calcium-binding protein 1	EFO_0004747	Sun B	29875488	European	2018	0.4225	0.084	5.01e-07	+	3301	no
PLXNB1	rs4241815	4_187152142	NEU	4	187152142	T	C	11417	0.5059	0.2847	0.0131	1.52e-104	+++++?+++	FALSE	chr4:187152142	chr4:186230988	C	T	1	0.99602	1	Parathyroid hormone-related protein	EFO_0004747	Sun B	29875488	European	2018	0.2408	0.0245	1e-22	+	3301	no
PLXNB1	rs1801020	5_176836532	NEU	5	176836532	A	G	11417	0.2611	-0.1767	0.0154	1.73e-30	-----?++-	FALSE	chr5:176836532	chr5:177409531	G	T	1	0.98861	0.99429	Drebrin-like protein	EFO_0004747	Sun B	29875488	European	2018	0.2021	0.0281	6.03e-13	+	3301	no
PLXNB1	rs1801020	5_176836532	NEU	5	176836532	A	G	11417	0.2611	-0.1767	0.0154	1.73e-30	-----?++-	FALSE	chr5:176836532	chr5:177409531	G	T	1	0.98861	0.99429	Endothelin-2	EFO_0004747	Sun B	29875488	European	2018	-0.1792	0.0281	1.86e-10	-	3301	no
PLXNB1	rs1801020	5_176836532	NEU	5	176836532	A	G	11417	0.2611	-0.1767	0.0154	1.73e-30	-----?++-	FALSE	chr5:176836532	chr5:177409531	G	T	1	0.98861	0.99429	Glucagon	EFO_0004747	Sun B	29875488	European	2018	-0.1849	0.0281	4.9e-11	-	3301	no
PLXNB1	rs1801020	5_176836532	NEU	5	176836532	A	G	11417	0.2611	-0.1767	0.0154	1.73e-30	-----?++-	FALSE	chr5:176836532	chr5:177409531	G	T	1	0.98861	0.99429	Glucosidase 2 subunit beta	EFO_0004747	Sun B	29875488	European	2018	0.2542	0.0279	9.12e-20	+	3301	no
PLXNB1	rs1801020	5_176836532	NEU	5	176836532	A	G	11417	0.2611	-0.1767	0.0154	1.73e-30	-----?++-	FALSE	chr5:176836532	chr5:177409531	G	T	1	0.98861	0.99429	Interleukin-13 receptor subunit alpha-1	EFO_0004747	Sun B	29875488	European	2018	0.1335	0.0282	2.19e-06	+	3301	no
PLXNB1	rs4241815	4_187152142	NEU	4	187152142	T	C	11417	0.5059	0.2847	0.0131	1.52e-104	+++++?+++	FALSE	chr4:187152142	chr4:186230988	C	T	1	0.99602	1	Progonadoliberin-1	EFO_0004747	Sun B	29875488	European	2018	0.2419	0.0245	6.31e-23	+	3301	no
PLXNB1	rs4241815	4_187152142	NEU	4	187152142	T	C	11417	0.5059	0.2847	0.0131	1.52e-104	+++++?+++	FALSE	chr4:187152142	chr4:186230988	C	T	1	0.99602	1	SPARC-like protein 1	EFO_0004747	Sun B	29875488	European	2018	-0.1558	0.0247	3.02e-10	-	3301	no
PLXNB1	rs1801020	5_176836532	NEU	5	176836532	A	G	11417	0.2611	-0.1767	0.0154	1.73e-30	-----?++-	FALSE	chr5:176836532	chr5:177409531	G	T	1	0.98861	0.99429	Interleukin-21	EFO_0004747	Sun B	29875488	European	2018	0.1407	0.0282	6.03e-07	+	3301	no
PLXNB1	rs4241815	4_187152142	NEU	4	187152142	T	C	11417	0.5059	0.2847	0.0131	1.52e-104	+++++?+++	FALSE	chr4:187152142	chr4:186230988	G	A	1	1	1	Transmembrane glycoprotein NMB	EFO_0004747	Sun B	29875488	European	2018	0.1963	0.0246	1.29e-15	+	3301	no
PLXNB1	rs28929474	14_94844947	NEU	14	94844947	T	C	11417	0.0178	0.6381	0.0576	1.598e-28	++++-?+++	FALSE	chr14:94844947	chr14:94378610	T	C	0	1	1	Glutaminyl-peptide cyclotransferase-like protein	EFO_0004747	Sun B	29875488	European	2018	0.3954	0.0837	2.34e-06	+	3301	no
PLXNB1	rs4241815	4_187152142	NEU	4	187152142	T	C	11417	0.5059	0.2847	0.0131	1.52e-104	+++++?+++	FALSE	chr4:187152142	chr4:186230988	C	T	0	1	1	Heparan sulfate glucosamine 3-O-sulfotransferase 3A1	EFO_0004747	Sun B	29875488	European	2018	0.1225	0.0247	7.08e-07	+	3301	no
PLXNB1	rs4241815	4_187152142	NEU	4	187152142	T	C	11417	0.5059	0.2847	0.0131	1.52e-104	+++++?+++	FALSE	chr4:187152142	chr4:186230988	C	T	0	1	1	Histone H1.2	EFO_0004747	Sun B	29875488	European	2018	0.1498	0.0247	1.23e-09	+	3301	no
PLXNB1	rs1801020	5_176836532	NEU	5	176836532	A	G	11417	0.2611	-0.1767	0.0154	1.73e-30	-----?++-	FALSE	chr5:176836532	chr5:177409531	G	T	1	0.98861	0.99429	Neuropeptide W	EFO_0004747	Sun B	29875488	European	2018	-0.175	0.0281	5.01e-10	-	3301	no
PLXNB1	rs1801020	5_176836532	NEU	5	176836532	A	G	11417	0.2611	-0.1767	0.0154	1.73e-30	-----?++-	FALSE	chr5:176836532	chr5:177409531	G	T	1	0.98861	0.99429	Origin recognition complex subunit 6	EFO_0004747	Sun B	29875488	European	2018	0.155	0.0282	3.8e-08	+	3301	no
PLXNB1	rs4241815	4_187152142	NEU	4	187152142	T	C	11417	0.5059	0.2847	0.0131	1.52e-104	+++++?+++	FALSE	chr4:187152142	chr4:186230988	G	A	1	1	1	Drebrin-like protein	EFO_0004747	Sun B	29875488	European	2018	-0.2451	0.0244	1.07e-23	-	3301	no
PLXNB1	rs4241815	4_187152142	NEU	4	187152142	T	C	11417	0.5059	0.2847	0.0131	1.52e-104	+++++?+++	FALSE	chr4:187152142	chr4:186230988	G	A	1	1	1	Somatostatin-28	EFO_0004747	Sun B	29875488	European	2018	0.1593	0.0246	1.02e-10	+	3301	no
PLXNB1	rs4241815	4_187152142	NEU	4	187152142	T	C	11417	0.5059	0.2847	0.0131	1.52e-104	+++++?+++	FALSE	chr4:187152142	chr4:186230988	G	A	1	1	1	Sulfiredoxin-1	EFO_0004747	Sun B	29875488	European	2018	-0.1183	0.0247	1.7e-06	-	3301	no
PLXNB1	rs4241815	4_187152142	NEU	4	187152142	T	C	11417	0.5059	0.2847	0.0131	1.52e-104	+++++?+++	FALSE	chr4:187152142	chr4:186230988	G	A	1	1	1	Tumor necrosis factor receptor superfamily member 19L	EFO_0004747	Sun B	29875488	European	2018	0.1462	0.0247	3.02e-09	+	3301	no
PLXNB1	rs1801020	5_176836532	NEU	5	176836532	A	G	11417	0.2611	-0.1767	0.0154	1.73e-30	-----?++-	FALSE	chr5:176836532	chr5:177409531	G	T	1	0.98861	0.99429	Peptidyl-glycine alpha-amidating monooxygenase	EFO_0004747	Sun B	29875488	European	2018	-0.1898	0.0281	1.45e-11	-	3301	no
PLXNB1	rs4241815	4_187152142	NEU	4	187152142	T	C	11417	0.5059	0.2847	0.0131	1.52e-104	+++++?+++	FALSE	chr4:187152142	chr4:186230988	G	A	1	1	1	Interleukin-13 receptor subunit alpha-1	EFO_0004747	Sun B	29875488	European	2018	-0.19	0.0246	1.07e-14	-	3301	no
PLXNB1	rs4241815	4_187152142	NEU	4	187152142	T	C	11417	0.5059	0.2847	0.0131	1.52e-104	+++++?+++	FALSE	chr4:187152142	chr4:186230988	G	A	1	1	1	Interleukin-2	EFO_0004747	Sun B	29875488	European	2018	-0.1879	0.0246	2.09e-14	-	3301	no
PLXNB1	rs4241815	4_187152142	NEU	4	187152142	T	C	11417	0.5059	0.2847	0.0131	1.52e-104	+++++?+++	FALSE	chr4:187152142	chr4:186230988	G	A	1	1	1	Keratin-associated protein 2-4	EFO_0004747	Sun B	29875488	European	2018	0.1807	0.0246	2e-13	+	3301	no
PLXNB1	rs4241815	4_187152142	NEU	4	187152142	T	C	11417	0.5059	0.2847	0.0131	1.52e-104	+++++?+++	FALSE	chr4:187152142	chr4:186230988	G	A	1	1	1	Plexin-B2	EFO_0004747	Sun B	29875488	European	2018	-0.1243	0.0247	4.79e-07	-	3301	no
PLXNB1	rs28929474	14_94844947	NEU	14	94844947	T	C	11417	0.0178	0.6381	0.0576	1.598e-28	++++-?+++	FALSE	chr14:94844947	chr14:94378610	T	G	1	0.88392	0.94017	C-C motif chemokine 15	EFO_0004747	Sun B	29875488	European	2018	0.4932	0.0839	4.27e-09	+	3301	no
PLXNB1	rs28929474	14_94844947	NEU	14	94844947	T	C	11417	0.0178	0.6381	0.0576	1.598e-28	++++-?+++	FALSE	chr14:94844947	chr14:94378610	T	G	1	0.88392	0.94017	Arfaptin-2	EFO_0004747	Sun B	29875488	European	2018	-0.6264	0.0837	7.08e-14	-	3301	no
PLXNB1	rs4241815	4_187152142	NEU	4	187152142	T	C	11417	0.5059	0.2847	0.0131	1.52e-104	+++++?+++	FALSE	chr4:187152142	chr4:186230988	C	T	1	0.99602	1	Apolipoprotein B	EFO_0004747	Sun B	29875488	European	2018	-0.1275	0.0248	2.69e-07	-	3301	no
PLXNB1	rs4241815	4_187152142	NEU	4	187152142	T	C	11417	0.5059	0.2847	0.0131	1.52e-104	+++++?+++	FALSE	chr4:187152142	chr4:186230988	G	A	1	1	1	Tyrosine-protein kinase JAK2	EFO_0004747	Sun B	29875488	European	2018	0.2651	0.0244	1.38e-27	+	3301	no
PLXNB1	rs4241815	4_187152142	NEU	4	187152142	T	C	11417	0.5059	0.2847	0.0131	1.52e-104	+++++?+++	FALSE	chr4:187152142	chr4:186230988	G	A	1	1	1	Soluble CD40 ligand	EFO_0004747	Yao C	30111768	European	2017	-0.1099	0.01816	1.46e-09	-	6861	no
PLXNB1	rs4241815	4_187152142	NEU	4	187152142	T	C	11417	0.5059	0.2847	0.0131	1.52e-104	+++++?+++	FALSE	chr4:187152142	chr4:186230988	G	A	1	1	1	Tissue inhibitor of metalloproteinases 1	EFO_0004747	Yao C	30111768	European	2017	-0.08336	0.01831	5.29e-06	-	6861	no
PLXNB1	rs4241815	4_187152142	NEU	4	187152142	T	C	11417	0.5059	0.2847	0.0131	1.52e-104	+++++?+++	FALSE	chr4:187152142	chr4:186230988	G	A	1	1	1	Tumor necrosis factor receptor superfamily member 16	EFO_0004747	Sun B	29875488	European	2018	0.2002	0.0245	3.47e-16	+	3301	no
PLXNB1	rs4241815	4_187152142	NEU	4	187152142	T	C	11417	0.5059	0.2847	0.0131	1.52e-104	+++++?+++	FALSE	chr4:187152142	chr4:186230988	C	T	0	1	1	Testis-expressed sequence 29 protein	EFO_0004747	Sun B	29875488	European	2018	-0.1697	0.0246	5.62e-12	-	3301	no
PLXNB1	rs4241815	4_187152142	NEU	4	187152142	T	C	11417	0.5059	0.2847	0.0131	1.52e-104	+++++?+++	FALSE	chr4:187152142	chr4:186230988	C	T	1	0.99602	1	Vascular endothelial growth factor D	EFO_0004747	Sun B	29875488	European	2018	-0.1869	0.0247	3.63e-14	-	3301	no
PLXNB1	rs4241815	4_187152142	NEU	4	187152142	T	C	11417	0.5059	0.2847	0.0131	1.52e-104	+++++?+++	FALSE	chr4:187152142	chr4:186230988	G	A	1	1	1	Peptidyl-glycine alpha-amidating monooxygenase	EFO_0004747	Sun B	29875488	European	2018	0.1815	0.0246	1.58e-13	+	3301	no
PLXNB1	rs4241815	4_187152142	NEU	4	187152142	T	C	11417	0.5059	0.2847	0.0131	1.52e-104	+++++?+++	FALSE	chr4:187152142	chr4:186230988	G	A	1	1	1	Persulfide dioxygenase ETHE1, mitochondrial	EFO_0004747	Sun B	29875488	European	2018	0.1723	0.0246	2.51e-12	+	3301	no
PLXNB1	rs4241815	4_187152142	NEU	4	187152142	T	C	11417	0.5059	0.2847	0.0131	1.52e-104	+++++?+++	FALSE	chr4:187152142	chr4:186230988	C	T	0	1	1	Transmembrane glycoprotein NMB	EFO_0004747	Sun B	29875488	European	2018	0.1957	0.0246	1.62e-15	+	3301	no
PLXNB1	rs4241815	4_187152142	NEU	4	187152142	T	C	11417	0.5059	0.2847	0.0131	1.52e-104	+++++?+++	FALSE	chr4:187152142	chr4:186230988	C	T	1	0.99602	1	Activating signal cointegrator 1 complex subunit 1	EFO_0004747	Sun B	29875488	European	2018	-0.2248	0.0246	6.03e-20	-	3301	no
PLXNB1	rs4241815	4_187152142	NEU	4	187152142	T	C	11417	0.5059	0.2847	0.0131	1.52e-104	+++++?+++	FALSE	chr4:187152142	chr4:186230988	G	A	1	1	1	Proenkephalin-A	EFO_0004747	Sun B	29875488	European	2018	0.1279	0.0247	2.19e-07	+	3301	no
PLXNB1	rs4241815	4_187152142	NEU	4	187152142	T	C	11417	0.5059	0.2847	0.0131	1.52e-104	+++++?+++	FALSE	chr4:187152142	chr4:186230988	C	T	1	0.99602	1	Protein-tyrosine sulfotransferase 1	EFO_0004747	Sun B	29875488	European	2018	0.1241	0.0248	5.62e-07	+	3301	no
PLXNB1	rs4241815	4_187152142	NEU	4	187152142	T	C	11417	0.5059	0.2847	0.0131	1.52e-104	+++++?+++	FALSE	chr4:187152142	chr4:186230988	C	T	1	0.99602	1	Receptor-interacting serine/threonine-protein kinase 2	EFO_0004747	Sun B	29875488	European	2018	0.1123	0.0248	6.03e-06	+	3301	no
PLXNB1	rs28929474	14_94844947	NEU	14	94844947	T	C	11417	0.0178	0.6381	0.0576	1.598e-28	++++-?+++	FALSE	chr14:94844947	chr14:94378610	T	C	0	1	1	Complement C1q tumor necrosis factor-related protein 1	EFO_0004747	Sun B	29875488	European	2018	-0.5806	0.0834	3.39e-12	-	3301	no
PLXNB1	rs28929474	14_94844947	NEU	14	94844947	T	C	11417	0.0178	0.6381	0.0576	1.598e-28	++++-?+++	FALSE	chr14:94844947	chr14:94378610	T	C	0	1	1	Discoidin, CUB and LCCL domain-containing protein 2	EFO_0004747	Sun B	29875488	European	2018	0.5463	0.0835	5.89e-11	+	3301	no
PLXNB1	rs4241815	4_187152142	NEU	4	187152142	T	C	11417	0.5059	0.2847	0.0131	1.52e-104	+++++?+++	FALSE	chr4:187152142	chr4:186230988	C	T	0	1	1	Sulfiredoxin-1	EFO_0004747	Sun B	29875488	European	2018	-0.1184	0.0247	1.66e-06	-	3301	no
PLXNB1	rs4241815	4_187152142	NEU	4	187152142	T	C	11417	0.5059	0.2847	0.0131	1.52e-104	+++++?+++	FALSE	chr4:187152142	chr4:186230988	C	T	0	1	1	Teneurin-4	EFO_0004747	Sun B	29875488	European	2018	0.1213	0.0247	9.12e-07	+	3301	no
PLXNB1	rs4241815	4_187152142	NEU	4	187152142	T	C	11417	0.5059	0.2847	0.0131	1.52e-104	+++++?+++	FALSE	chr4:187152142	chr4:186230988	G	A	1	1	1	14-3-3 protein sigma	EFO_0004747	Sun B	29875488	European	2018	0.1381	0.0247	2.19e-08	+	3301	no
PLXNB1	rs28929474	14_94844947	NEU	14	94844947	T	C	11417	0.0178	0.6381	0.0576	1.598e-28	++++-?+++	FALSE	chr14:94844947	chr14:94378610	T	G	1	0.88392	0.94017	Thioredoxin domain-containing protein 5	EFO_0004747	Sun B	29875488	European	2018	0.7054	0.0835	2.88e-17	+	3301	no
PLXNB1	rs4241815	4_187152142	NEU	4	187152142	T	C	11417	0.5059	0.2847	0.0131	1.52e-104	+++++?+++	FALSE	chr4:187152142	chr4:186230988	G	A	1	1	1	Tyrosine-protein kinase JAK2	EFO_0004747	Sun B	29875488	European	2018	0.2651	0.0244	1.38e-27	+	3301	no
PLXNB1	rs4241815	4_187152142	NEU	4	187152142	T	C	11417	0.5059	0.2847	0.0131	1.52e-104	+++++?+++	FALSE	chr4:187152142	chr4:186230988	G	A	1	1	1	Thromboxane-A synthase	EFO_0004747	Sun B	29875488	European	2018	0.1227	0.0247	6.76e-07	+	3301	no
PLXNB1	rs4241815	4_187152142	NEU	4	187152142	T	C	11417	0.5059	0.2847	0.0131	1.52e-104	+++++?+++	FALSE	chr4:187152142	chr4:186230988	G	T	1	1	1	Cadherin-3	EFO_0004747	Sun B	29875488	European	2018	-0.1468	0.0247	2.63e-09	-	3301	no
PLXNB1	rs1801020	5_176836532	NEU	5	176836532	A	G	11417	0.2611	-0.1767	0.0154	1.73e-30	-----?++-	FALSE	chr5:176836532	chr5:177409531	C	T	1	0.96619	0.98856	Tyrosine-protein kinase JAK2	EFO_0004747	Sun B	29875488	European	2018	-0.1847	0.0285	9.12e-11	-	3301	no
PLXNB1	rs4241815	4_187152142	NEU	4	187152142	T	C	11417	0.5059	0.2847	0.0131	1.52e-104	+++++?+++	FALSE	chr4:187152142	chr4:186230988	G	T	1	1	1	Connective tissue growth factor	EFO_0004747	Sun B	29875488	European	2018	0.1274	0.0247	2.4e-07	+	3301	no
PLXNB1	rs4241815	4_187152142	NEU	4	187152142	T	C	11417	0.5059	0.2847	0.0131	1.52e-104	+++++?+++	FALSE	chr4:187152142	chr4:186230988	G	T	1	1	1	Cullin-3	EFO_0004747	Sun B	29875488	European	2018	0.1491	0.0246	1.48e-09	+	3301	no
PLXNB1	rs4241815	4_187152142	NEU	4	187152142	T	C	11417	0.5059	0.2847	0.0131	1.52e-104	+++++?+++	FALSE	chr4:187152142	chr4:186230988	C	T	1	0.99602	1	Anosmin-1	EFO_0004747	Sun B	29875488	European	2018	0.1318	0.0248	1.05e-07	+	3301	no
PLXNB1	rs4241815	4_187152142	NEU	4	187152142	T	C	11417	0.5059	0.2847	0.0131	1.52e-104	+++++?+++	FALSE	chr4:187152142	chr4:186230988	G	A	1	1	1	Estrogen receptor	EFO_0004747	Sun B	29875488	European	2018	0.1124	0.0247	5.37e-06	+	3301	no
PLXNB1	rs4241815	4_187152142	NEU	4	187152142	T	C	11417	0.5059	0.2847	0.0131	1.52e-104	+++++?+++	FALSE	chr4:187152142	chr4:186230988	G	A	1	1	1	Gamma-interferon-inducible protein 16	EFO_0004747	Sun B	29875488	European	2018	-0.1239	0.0247	5.25e-07	-	3301	no
PLXNB1	rs4241815	4_187152142	NEU	4	187152142	T	C	11417	0.5059	0.2847	0.0131	1.52e-104	+++++?+++	FALSE	chr4:187152142	chr4:186230988	G	A	1	1	1	Glucagon	EFO_0004747	Sun B	29875488	European	2018	0.2283	0.0245	1.02e-20	+	3301	no
PLXNB1	rs4241815	4_187152142	NEU	4	187152142	T	C	11417	0.5059	0.2847	0.0131	1.52e-104	+++++?+++	FALSE	chr4:187152142	chr4:186230988	C	T	1	0.99602	1	Beta-defensin 113	EFO_0004747	Sun B	29875488	European	2018	-0.1503	0.0248	1.26e-09	-	3301	no
PLXNB1	rs4241815	4_187152142	NEU	4	187152142	T	C	11417	0.5059	0.2847	0.0131	1.52e-104	+++++?+++	FALSE	chr4:187152142	chr4:186230988	C	T	1	0.99602	1	Bone morphogenetic protein 7	EFO_0004747	Sun B	29875488	European	2018	-0.1986	0.0246	7.94e-16	-	3301	no
PLXNB1	rs4241815	4_187152142	NEU	4	187152142	T	C	11417	0.5059	0.2847	0.0131	1.52e-104	+++++?+++	FALSE	chr4:187152142	chr4:186230988	G	A	1	1	1	ADP-dependent glucokinase	EFO_0004747	Sun B	29875488	European	2018	0.1198	0.0247	1.23e-06	+	3301	no
PLXNB1	rs4241815	4_187152142	NEU	4	187152142	T	C	11417	0.5059	0.2847	0.0131	1.52e-104	+++++?+++	FALSE	chr4:187152142	chr4:186230988	C	T	1	0.99602	1	Plexin-B2	EFO_0004747	Sun B	29875488	European	2018	-0.1251	0.0248	4.47e-07	-	3301	no
PLXNB1	rs4241815	4_187152142	NEU	4	187152142	T	C	11417	0.5059	0.2847	0.0131	1.52e-104	+++++?+++	FALSE	chr4:187152142	chr4:186230988	G	A	1	1	1	Vascular endothelial growth factor D	EFO_0004747	Sun B	29875488	European	2018	-0.1903	0.0246	9.33e-15	-	3301	no
PLXNB1	rs4241815	4_187152142	NEU	4	187152142	T	C	11417	0.5059	0.2847	0.0131	1.52e-104	+++++?+++	FALSE	chr4:187152142	chr4:186230988	C	T	0	1	1	Thromboxane-A synthase	EFO_0004747	Sun B	29875488	European	2018	0.122	0.0247	7.76e-07	+	3301	no
PLXNB1	rs4241815	4_187152142	NEU	4	187152142	T	C	11417	0.5059	0.2847	0.0131	1.52e-104	+++++?+++	FALSE	chr4:187152142	chr4:186230988	C	T	1	0.99602	1	Proenkephalin-A	EFO_0004747	Sun B	29875488	European	2018	0.127	0.0248	3.02e-07	+	3301	no
PLXNB1	rs4241815	4_187152142	NEU	4	187152142	T	C	11417	0.5059	0.2847	0.0131	1.52e-104	+++++?+++	FALSE	chr4:187152142	chr4:186230988	G	A	1	1	1	Ras-related protein Rab-26	EFO_0004747	Sun B	29875488	European	2018	0.1141	0.0247	3.8e-06	+	3301	no
PLXNB1	rs4241815	4_187152142	NEU	4	187152142	T	C	11417	0.5059	0.2847	0.0131	1.52e-104	+++++?+++	FALSE	chr4:187152142	chr4:186230988	G	A	1	1	1	Rho GTPase-activating protein 30	EFO_0004747	Sun B	29875488	European	2018	0.1805	0.0246	2.19e-13	+	3301	no
PLXNB1	rs4241815	4_187152142	NEU	4	187152142	T	C	11417	0.5059	0.2847	0.0131	1.52e-104	+++++?+++	FALSE	chr4:187152142	chr4:186230988	G	A	1	1	1	SPARC-like protein 1	EFO_0004747	Sun B	29875488	European	2018	-0.1575	0.0246	1.62e-10	-	3301	no
PLXNB1	rs4241815	4_187152142	NEU	4	187152142	T	C	11417	0.5059	0.2847	0.0131	1.52e-104	+++++?+++	FALSE	chr4:187152142	chr4:186230988	C	T	1	0.99602	1	Origin recognition complex subunit 6	EFO_0004747	Sun B	29875488	European	2018	-0.1256	0.0248	4.07e-07	-	3301	no
PLXNB1	rs4241815	4_187152142	NEU	4	187152142	T	C	11417	0.5059	0.2847	0.0131	1.52e-104	+++++?+++	FALSE	chr4:187152142	chr4:186230988	C	T	0	1	1	SPARC-like protein 1	EFO_0004747	Sun B	29875488	European	2018	-0.1575	0.0246	1.66e-10	-	3301	no
PLXNB1	rs4241815	4_187152142	NEU	4	187152142	T	C	11417	0.5059	0.2847	0.0131	1.52e-104	+++++?+++	FALSE	chr4:187152142	chr4:186230988	C	T	1	0.99602	1	Beta-1,4-glucuronyltransferase 1	EFO_0004747	Sun B	29875488	European	2018	0.1263	0.0248	3.55e-07	+	3301	no
PLXNB1	rs710446	3_186459927	NEU	3	186459927	T	C	11417	0.5748	-0.1204	0.0136	8.56e-19	-----?---	FALSE	chr3:186459927	chr3:186742138	T	C	0	1	1	Protocadherin-10	EFO_0004747	Sun B	29875488	European	2018	-0.3462	0.0247	1.12e-44	-	3301	no
PLXNB1	rs4241815	4_187152142	NEU	4	187152142	T	C	11417	0.5059	0.2847	0.0131	1.52e-104	+++++?+++	FALSE	chr4:187152142	chr4:186230988	C	T	1	0.99602	1	Peptidyl-glycine alpha-amidating monooxygenase	EFO_0004747	Sun B	29875488	European	2018	0.1807	0.0247	2.51e-13	+	3301	no
PLXNB1	rs4241815	4_187152142	NEU	4	187152142	T	C	11417	0.5059	0.2847	0.0131	1.52e-104	+++++?+++	FALSE	chr4:187152142	chr4:186230988	C	T	1	0.99602	1	Bone sialoprotein 2	EFO_0004747	Sun B	29875488	European	2018	0.1811	0.0247	2.19e-13	+	3301	no
PLXNB1	rs4241815	4_187152142	NEU	4	187152142	T	C	11417	0.5059	0.2847	0.0131	1.52e-104	+++++?+++	FALSE	chr4:187152142	chr4:186230988	C	T	1	0.99602	1	Phosphatidylinositol-glycan-specific phospholipase D	EFO_0004747	Sun B	29875488	European	2018	-0.3109	0.0243	1.58e-37	-	3301	no
PLXNB1	rs4241815	4_187152142	NEU	4	187152142	T	C	11417	0.5059	0.2847	0.0131	1.52e-104	+++++?+++	FALSE	chr4:187152142	chr4:186230988	C	T	0	1	1	Endothelin-2	EFO_0004747	Sun B	29875488	European	2018	0.1706	0.0246	4.17e-12	+	3301	no
PLXNB1	rs4241815	4_187152142	NEU	4	187152142	T	C	11417	0.5059	0.2847	0.0131	1.52e-104	+++++?+++	FALSE	chr4:187152142	chr4:186230988	G	A	1	1	1	Teneurin-4	EFO_0004747	Sun B	29875488	European	2018	0.1214	0.0247	8.91e-07	+	3301	no
PLXNB1	rs4241815	4_187152142	NEU	4	187152142	T	C	11417	0.5059	0.2847	0.0131	1.52e-104	+++++?+++	FALSE	chr4:187152142	chr4:186230988	G	A	1	1	1	Acidic leucine-rich nuclear phosphoprotein 32 family member B	EFO_0004747	Sun B	29875488	European	2018	0.2002	0.0245	3.39e-16	+	3301	no
PLXNB1	rs1801020	5_176836532	NEU	5	176836532	A	G	11417	0.2611	-0.1767	0.0154	1.73e-30	-----?++-	FALSE	chr5:176836532	chr5:177409531	C	T	1	0.96619	0.98856	Vascular endothelial growth factor D	EFO_0004747	Sun B	29875488	European	2018	0.1305	0.0286	5.01e-06	+	3301	no
PLXNB1	rs4241815	4_187152142	NEU	4	187152142	T	C	11417	0.5059	0.2847	0.0131	1.52e-104	+++++?+++	FALSE	chr4:187152142	chr4:186230988	G	A	1	1	1	Anosmin-1	EFO_0004747	Sun B	29875488	European	2018	0.1342	0.0247	5.37e-08	+	3301	no
PLXNB1	rs1801020	5_176836532	NEU	5	176836532	A	G	11417	0.2611	-0.1767	0.0154	1.73e-30	-----?++-	FALSE	chr5:176836532	chr5:177409531	G	T	1	0.98861	0.99429	Bone sialoprotein 2	EFO_0004747	Sun B	29875488	European	2018	-0.1464	0.0282	2.04e-07	-	3301	no
PLXNB1	rs4241815	4_187152142	NEU	4	187152142	T	C	11417	0.5059	0.2847	0.0131	1.52e-104	+++++?+++	FALSE	chr4:187152142	chr4:186230988	G	A	1	1	1	Signal peptidase complex catalytic subunit SEC11C	EFO_0004747	Sun B	29875488	European	2018	0.1671	0.0246	1.12e-11	+	3301	no
PLXNB1	rs1801020	5_176836532	NEU	5	176836532	A	G	11417	0.2611	-0.1767	0.0154	1.73e-30	-----?++-	FALSE	chr5:176836532	chr5:177409531	G	T	1	0.98861	0.99429	Neurexin-1	EFO_0004747	Sun B	29875488	European	2018	-0.2411	0.028	7.08e-18	-	3301	no
PLXNB1	rs710446	3_186459927	NEU	3	186459927	T	C	11417	0.5748	-0.1204	0.0136	8.56e-19	-----?---	FALSE	chr3:186459927	chr3:186742138	T	C	0	1	1	Osteocalcin	EFO_0004747	Yao C	30111768	European	2017	0.2012	0.01842	8.53e-28	+	6861	no
PLXNB1	rs4241815	4_187152142	NEU	4	187152142	T	C	11417	0.5059	0.2847	0.0131	1.52e-104	+++++?+++	FALSE	chr4:187152142	chr4:186230988	C	T	0	1	1	Signal peptidase complex catalytic subunit SEC11C	EFO_0004747	Sun B	29875488	European	2018	0.1668	0.0246	1.26e-11	+	3301	no
PLXNB1	rs4241815	4_187152142	NEU	4	187152142	T	C	11417	0.5059	0.2847	0.0131	1.52e-104	+++++?+++	FALSE	chr4:187152142	chr4:186230988	C	T	1	0.99602	1	Protein lin-7 homolog B	EFO_0004747	Sun B	29875488	European	2018	0.1328	0.0248	8.32e-08	+	3301	no
PLXNB1	rs4241815	4_187152142	NEU	4	187152142	T	C	11417	0.5059	0.2847	0.0131	1.52e-104	+++++?+++	FALSE	chr4:187152142	chr4:186230988	C	T	1	0.99602	1	Persulfide dioxygenase ETHE1, mitochondrial	EFO_0004747	Sun B	29875488	European	2018	0.1714	0.0247	3.98e-12	+	3301	no
PLXNB1	rs4241815	4_187152142	NEU	4	187152142	T	C	11417	0.5059	0.2847	0.0131	1.52e-104	+++++?+++	FALSE	chr4:187152142	chr4:186230988	C	T	1	0.99602	1	Vitronectin	EFO_0004747	Sun B	29875488	European	2018	-0.1268	0.0248	3.16e-07	-	3301	no
PLXNB1	rs1801020	5_176836532	NEU	5	176836532	A	G	11417	0.2611	-0.1767	0.0154	1.73e-30	-----?++-	FALSE	chr5:176836532	chr5:177409531	C	T	1	0.98861	0.99429	Beta-defensin 113	EFO_0004747	Sun B	29875488	European	2018	0.148	0.0281	1.41e-07	+	3301	no
PLXNB1	rs1801020	5_176836532	NEU	5	176836532	A	G	11417	0.2611	-0.1767	0.0154	1.73e-30	-----?++-	FALSE	chr5:176836532	chr5:177409531	G	T	1	0.98861	0.99429	Dipeptidase 2	EFO_0004747	Sun B	29875488	European	2018	-0.2231	0.028	1.7e-15	-	3301	no
PLXNB1	rs4241815	4_187152142	NEU	4	187152142	T	C	11417	0.5059	0.2847	0.0131	1.52e-104	+++++?+++	FALSE	chr4:187152142	chr4:186230988	C	T	1	0.99602	1	Nuclear protein MDM1	EFO_0004747	Sun B	29875488	European	2018	0.1308	0.0248	1.29e-07	+	3301	no
PLXNB1	rs4241815	4_187152142	NEU	4	187152142	T	C	11417	0.5059	0.2847	0.0131	1.52e-104	+++++?+++	FALSE	chr4:187152142	chr4:186230988	C	T	0	1	1	Rho GTPase-activating protein 30	EFO_0004747	Sun B	29875488	European	2018	0.1805	0.0246	2.14e-13	+	3301	no
PLXNB1	rs4241815	4_187152142	NEU	4	187152142	T	C	11417	0.5059	0.2847	0.0131	1.52e-104	+++++?+++	FALSE	chr4:187152142	chr4:186230988	G	A	1	1	1	Adrenomedullin	EFO_0004747	Sun B	29875488	European	2018	0.1898	0.0246	1.1e-14	+	3301	no
PLXNB1	rs4241815	4_187152142	NEU	4	187152142	T	C	11417	0.5059	0.2847	0.0131	1.52e-104	+++++?+++	FALSE	chr4:187152142	chr4:186230988	G	A	1	1	1	Amphoterin-induced protein 1	EFO_0004747	Sun B	29875488	European	2018	-0.1395	0.0247	1.51e-08	-	3301	no
PLXNB1	rs4241815	4_187152142	NEU	4	187152142	T	C	11417	0.5059	0.2847	0.0131	1.52e-104	+++++?+++	FALSE	chr4:187152142	chr4:186230988	G	A	1	1	1	Apolipoprotein B	EFO_0004747	Sun B	29875488	European	2018	-0.1225	0.0247	7.08e-07	-	3301	no
PLXNB1	rs4241815	4_187152142	NEU	4	187152142	T	C	11417	0.5059	0.2847	0.0131	1.52e-104	+++++?+++	FALSE	chr4:187152142	chr4:186230988	C	T	0	1	1	Somatostatin-28	EFO_0004747	Sun B	29875488	European	2018	0.1596	0.0246	9.33e-11	+	3301	no
PLXNB1	rs4241815	4_187152142	NEU	4	187152142	T	C	11417	0.5059	0.2847	0.0131	1.52e-104	+++++?+++	FALSE	chr4:187152142	chr4:186230988	C	T	1	0.99602	1	Noncompact myelin-associated protein	EFO_0004747	Sun B	29875488	European	2018	0.117	0.0248	2.4e-06	+	3301	no
PLXNB1	rs710446	3_186459927	NEU	3	186459927	T	C	11417	0.5748	-0.1204	0.0136	8.56e-19	-----?---	FALSE	chr3:186459927	chr3:186742138	T	C	0	1	1	UPF0577 protein KIAA1324-like	EFO_0004747	Sun B	29875488	European	2018	0.1417	0.0253	2.14e-08	+	3301	no
PLXNB1	rs4241815	4_187152142	NEU	4	187152142	T	C	11417	0.5059	0.2847	0.0131	1.52e-104	+++++?+++	FALSE	chr4:187152142	chr4:186230988	G	A	1	1	1	Aspartate aminotransferase, cytoplasmic	EFO_0004747	Sun B	29875488	European	2018	-0.1617	0.0246	5.13e-11	-	3301	no
PLXNB1	rs1801020	5_176836532	NEU	5	176836532	A	G	11417	0.2611	-0.1767	0.0154	1.73e-30	-----?++-	FALSE	chr5:176836532	chr5:177409531	G	T	1	0.98861	0.99429	Laminin subunit alpha-4	EFO_0004747	Sun B	29875488	European	2018	-0.2095	0.0281	8.32e-14	-	3301	no
PLXNB1	rs1801020	5_176836532	NEU	5	176836532	A	G	11417	0.2611	-0.1767	0.0154	1.73e-30	-----?++-	FALSE	chr5:176836532	chr5:177409531	G	T	1	0.98861	0.99429	Neurensin-1	EFO_0004747	Sun B	29875488	European	2018	-0.1577	0.0282	2.14e-08	-	3301	no
PLXNB1	rs4241815	4_187152142	NEU	4	187152142	T	C	11417	0.5059	0.2847	0.0131	1.52e-104	+++++?+++	FALSE	chr4:187152142	chr4:186230988	G	A	1	1	1	Activating signal cointegrator 1 complex subunit 1	EFO_0004747	Sun B	29875488	European	2018	-0.2275	0.0245	1.48e-20	-	3301	no
PLXNB1	rs4241815	4_187152142	NEU	4	187152142	T	C	11417	0.5059	0.2847	0.0131	1.52e-104	+++++?+++	FALSE	chr4:187152142	chr4:186230988	C	T	1	0.99602	1	Adrenomedullin	EFO_0004747	Sun B	29875488	European	2018	0.1867	0.0247	3.89e-14	+	3301	no
PLXNB1	rs4241815	4_187152142	NEU	4	187152142	T	C	11417	0.5059	0.2847	0.0131	1.52e-104	+++++?+++	FALSE	chr4:187152142	chr4:186230988	C	T	1	0.99602	1	Protein MENT	EFO_0004747	Sun B	29875488	European	2018	0.1713	0.0247	4.17e-12	+	3301	no
PLXNB1	rs4241815	4_187152142	NEU	4	187152142	T	C	11417	0.5059	0.2847	0.0131	1.52e-104	+++++?+++	FALSE	chr4:187152142	chr4:186230988	C	T	1	0.99602	1	Protein kish-B	EFO_0004747	Sun B	29875488	European	2018	0.122	0.0248	8.71e-07	+	3301	no
PLXNB1	rs4241815	4_187152142	NEU	4	187152142	T	C	11417	0.5059	0.2847	0.0131	1.52e-104	+++++?+++	FALSE	chr4:187152142	chr4:186230988	C	T	1	0.99602	1	Protein Z-dependent protease inhibitor	EFO_0004747	Sun B	29875488	European	2018	-0.1241	0.0248	5.62e-07	-	3301	no
PLXNB1	rs4241815	4_187152142	NEU	4	187152142	T	C	11417	0.5059	0.2847	0.0131	1.52e-104	+++++?+++	FALSE	chr4:187152142	chr4:186230988	C	T	0	1	1	Protein-tyrosine sulfotransferase 1	EFO_0004747	Sun B	29875488	European	2018	0.1206	0.0247	1.05e-06	+	3301	no
PLXNB1	rs4241815	4_187152142	NEU	4	187152142	T	C	11417	0.5059	0.2847	0.0131	1.52e-104	+++++?+++	FALSE	chr4:187152142	chr4:186230988	C	T	0	1	1	Ras-related protein Rab-26	EFO_0004747	Sun B	29875488	European	2018	0.1145	0.0247	3.63e-06	+	3301	no
PLXNB1	rs4241815	4_187152142	NEU	4	187152142	T	C	11417	0.5059	0.2847	0.0131	1.52e-104	+++++?+++	FALSE	chr4:187152142	chr4:186230988	C	T	1	0.99602	1	Amphoterin-induced protein 1	EFO_0004747	Sun B	29875488	European	2018	-0.1351	0.0248	5.01e-08	-	3301	no
PRTG	rs8176644	9_136149150	NEU	9	136149150	T	C	12172	0.0818	0.2248	0.0241	1.193e-20	+++++++++	FALSE	chr9:136149150	chr9:133273734	T	C	0	1	1	CD109 antigen	EFO_0004747	Sun B	29875488	European	2018	0.2788	0.0505	3.39e-08	+	3301	no
PRTG	rs8176644	9_136149150	NEU	9	136149150	T	C	12172	0.0818	0.2248	0.0241	1.193e-20	+++++++++	FALSE	chr9:136149150	chr9:133273734	T	C	0	1	1	CD209 antigen	EFO_0004747	Sun B	29875488	European	2018	0.7957	0.0488	9.12e-60	+	3301	no
PRTG	rs8176644	9_136149150	NEU	9	136149150	T	C	12172	0.0818	0.2248	0.0241	1.193e-20	+++++++++	FALSE	chr9:136149150	chr9:133273734	T	C	0	1	1	Cadherin-5	EFO_0004747	Sun B	29875488	European	2018	1.189	0.0463	2.57e-145	+	3301	no
PRTG	rs8176644	9_136149150	NEU	9	136149150	T	C	12172	0.0818	0.2248	0.0241	1.193e-20	+++++++++	FALSE	chr9:136149150	chr9:133273734	T	C	0	1	1	Coagulation Factor VIII	EFO_0004747	Sun B	29875488	European	2018	0.4731	0.0501	3.31e-21	+	3301	no
PRTG	rs8176644	9_136149150	NEU	9	136149150	T	C	12172	0.0818	0.2248	0.0241	1.193e-20	+++++++++	FALSE	chr9:136149150	chr9:133273734	C	A	1	0.98688	1	Tolloid-like protein 1	EFO_0004747	Sun B	29875488	European	2018	0.5124	0.0496	5.62e-25	+	3301	no
PRTG	rs8176644	9_136149150	NEU	9	136149150	T	C	12172	0.0818	0.2248	0.0241	1.193e-20	+++++++++	FALSE	chr9:136149150	chr9:133273734	C	A	1	0.98688	1	Tyrosine-protein kinase receptor Tie-1, soluble	EFO_0004747	Sun B	29875488	European	2018	1.102	0.0466	1.66e-123	+	3301	no
PRTG	rs8176644	9_136149150	NEU	9	136149150	T	C	12172	0.0818	0.2248	0.0241	1.193e-20	+++++++++	FALSE	chr9:136149150	chr9:133273734	C	A	1	0.98688	1	Vascular endothelial growth factor receptor 3	EFO_0004747	Sun B	29875488	European	2018	0.3285	0.0501	5.62e-11	+	3301	no
PRTG	rs8176644	9_136149150	NEU	9	136149150	T	C	12172	0.0818	0.2248	0.0241	1.193e-20	+++++++++	FALSE	chr9:136149150	chr9:133273734	C	A	1	0.98688	1	Melanoma cell adhesion molecule	EFO_0004747	Yao C	30111768	European	2017	0.1737	0.03556	1.04e-06	+	6861	no
PRTG	rs8176644	9_136149150	NEU	9	136149150	T	C	12172	0.0818	0.2248	0.0241	1.193e-20	+++++++++	FALSE	chr9:136149150	chr9:133273734	C	A	1	0.98688	1	Notch 1	EFO_0004747	Yao C	30111768	European	2017	0.1765	0.03532	5.79e-07	+	6861	no
PRTG	rs8176644	9_136149150	NEU	9	136149150	T	C	12172	0.0818	0.2248	0.0241	1.193e-20	+++++++++	FALSE	chr9:136149150	chr9:133273734	G	A	1	0.98688	1	Angiopoietin-1 receptor	EFO_0004747	Folkersen L	28369058	European	2017	0.5948	0.0404	1.663e-47	+	3394	no
PRTG	rs8176644	9_136149150	NEU	9	136149150	T	C	12172	0.0818	0.2248	0.0241	1.193e-20	+++++++++	FALSE	chr9:136149150	chr9:133273734	C	A	1	0.98688	1	Platelet glycoprotein 4	EFO_0004747	Sun B	29875488	European	2018	0.5798	0.0494	8.32e-32	+	3301	no
PRTG	rs8176644	9_136149150	NEU	9	136149150	T	C	12172	0.0818	0.2248	0.0241	1.193e-20	+++++++++	FALSE	chr9:136149150	chr9:133273734	C	A	1	0.98688	1	Protein jagged-1	EFO_0004747	Sun B	29875488	European	2018	0.2798	0.0502	2.51e-08	+	3301	no
PRTG	rs8176644	9_136149150	NEU	9	136149150	T	C	12172	0.0818	0.2248	0.0241	1.193e-20	+++++++++	FALSE	chr9:136149150	chr9:133273734	C	A	1	0.98688	1	Semaphorin-6A	EFO_0004747	Sun B	29875488	European	2018	0.4396	0.0498	1.15e-18	+	3301	no
PRTG	rs8176644	9_136149150	NEU	9	136149150	T	C	12172	0.0818	0.2248	0.0241	1.193e-20	+++++++++	FALSE	chr9:136149150	chr9:133273734	G	A	1	0.98688	1	Interleukin-27 receptor subunit alpha	EFO_0004747	Sun B	29875488	European	2018	0.4926	0.0496	3.09e-23	+	3301	no
PRTG	rs8176644	9_136149150	NEU	9	136149150	T	C	12172	0.0818	0.2248	0.0241	1.193e-20	+++++++++	FALSE	chr9:136149150	chr9:133273734	G	A	1	0.98688	1	Interleukin-3 receptor subunit alpha	EFO_0004747	Sun B	29875488	European	2018	0.8145	0.0483	8.71e-64	+	3301	no
PRTG	rs8176644	9_136149150	NEU	9	136149150	T	C	12172	0.0818	0.2248	0.0241	1.193e-20	+++++++++	FALSE	chr9:136149150	chr9:133273734	G	A	1	0.98688	1	Multiple inositol polyphosphate phosphatase 1	EFO_0004747	Sun B	29875488	European	2018	0.3004	0.0501	2e-09	+	3301	no
PRTG	rs8176644	9_136149150	NEU	9	136149150	T	C	12172	0.0818	0.2248	0.0241	1.193e-20	+++++++++	FALSE	chr9:136149150	chr9:133273734	G	A	1	0.98688	1	Neurogenic locus notch homolog protein 1	EFO_0004747	Sun B	29875488	European	2018	0.3411	0.05	8.91e-12	+	3301	no
PRTG	rs8176644	9_136149150	NEU	9	136149150	T	C	12172	0.0818	0.2248	0.0241	1.193e-20	+++++++++	FALSE	chr9:136149150	chr9:133273734	G	A	1	0.98688	1	Odorant-binding protein 2b	EFO_0004747	Sun B	29875488	European	2018	-0.2882	0.0501	8.71e-09	-	3301	no
PRTG	rs8176644	9_136149150	NEU	9	136149150	T	C	12172	0.0818	0.2248	0.0241	1.193e-20	+++++++++	FALSE	chr9:136149150	chr9:133273734	G	A	1	0.98688	1	Platelet endothelial aggregation receptor 1	EFO_0004747	Sun B	29875488	European	2018	0.383	0.0499	1.66e-14	+	3301	no
PRTG	rs8176644	9_136149150	NEU	9	136149150	T	C	12172	0.0818	0.2248	0.0241	1.193e-20	+++++++++	FALSE	chr9:136149150	chr9:133273734	G	A	1	0.98688	1	Platelet glycoprotein 4	EFO_0004747	Sun B	29875488	European	2018	0.5683	0.0494	1.1e-30	+	3301	no
PRTG	rs8176644	9_136149150	NEU	9	136149150	T	C	12172	0.0818	0.2248	0.0241	1.193e-20	+++++++++	FALSE	chr9:136149150	chr9:133273734	T	C	0	1	1	Desmoglein-2	EFO_0004747	Sun B	29875488	European	2018	0.3682	0.0503	2.51e-13	+	3301	no
PRTG	rs8176644	9_136149150	NEU	9	136149150	T	C	12172	0.0818	0.2248	0.0241	1.193e-20	+++++++++	FALSE	chr9:136149150	chr9:133273734	C	A	1	0.98688	1	Odorant-binding protein 2b	EFO_0004747	Sun B	29875488	European	2018	-0.2957	0.0502	3.8e-09	-	3301	no
PRTG	rs8176644	9_136149150	NEU	9	136149150	T	C	12172	0.0818	0.2248	0.0241	1.193e-20	+++++++++	FALSE	chr9:136149150	chr9:133273734	C	A	1	0.98688	1	Platelet endothelial aggregation receptor 1	EFO_0004747	Sun B	29875488	European	2018	0.3863	0.05	1.1e-14	+	3301	no
PRTG	rs8176644	9_136149150	NEU	9	136149150	T	C	12172	0.0818	0.2248	0.0241	1.193e-20	+++++++++	FALSE	chr9:136149150	chr9:133273734	T	C	0	1	1	Endoglin	EFO_0004747	Sun B	29875488	European	2018	0.2498	0.0505	7.76e-07	+	3301	no
PRTG	rs8176644	9_136149150	NEU	9	136149150	T	C	12172	0.0818	0.2248	0.0241	1.193e-20	+++++++++	FALSE	chr9:136149150	chr9:133273734	T	C	0	1	1	Endothelial cell-selective adhesion molecule	EFO_0004747	Sun B	29875488	European	2018	0.3165	0.0504	3.47e-10	+	3301	no
PRTG	rs8176644	9_136149150	NEU	9	136149150	T	C	12172	0.0818	0.2248	0.0241	1.193e-20	+++++++++	FALSE	chr9:136149150	chr9:133273734	T	C	0	1	1	Endothelial cell-selective adhesion molecule	EFO_0004747	Sun B	29875488	European	2018	0.299	0.0505	3.09e-09	+	3301	no
PRTG	rs8176644	9_136149150	NEU	9	136149150	T	C	12172	0.0818	0.2248	0.0241	1.193e-20	+++++++++	FALSE	chr9:136149150	chr9:133273734	T	C	0	1	1	GDNF family receptor alpha-like	EFO_0004747	Sun B	29875488	European	2018	0.3682	0.0503	2.57e-13	+	3301	no
PRTG	rs8176644	9_136149150	NEU	9	136149150	T	C	12172	0.0818	0.2248	0.0241	1.193e-20	+++++++++	FALSE	chr9:136149150	chr9:133273734	T	C	0	1	1	Histo-blood group ABO system transferase	EFO_0004747	Sun B	29875488	European	2018	0.547	0.0498	4.79e-28	+	3301	no
PRTG	rs8176644	9_136149150	NEU	9	136149150	T	C	12172	0.0818	0.2248	0.0241	1.193e-20	+++++++++	FALSE	chr9:136149150	chr9:133273734	T	C	0	1	1	Immunoglobulin superfamily containing leucine-rich repeat protein 2	EFO_0004747	Sun B	29875488	European	2018	0.6482	0.0495	2.95e-39	+	3301	no
PRTG	rs8176644	9_136149150	NEU	9	136149150	T	C	12172	0.0818	0.2248	0.0241	1.193e-20	+++++++++	FALSE	chr9:136149150	chr9:133273734	T	C	0	1	1	Interleukin-27 receptor subunit alpha	EFO_0004747	Sun B	29875488	European	2018	0.4965	0.05	2.95e-23	+	3301	no
PRTG	rs8176644	9_136149150	NEU	9	136149150	T	C	12172	0.0818	0.2248	0.0241	1.193e-20	+++++++++	FALSE	chr9:136149150	chr9:133273734	T	C	0	1	1	Interleukin-3 receptor subunit alpha	EFO_0004747	Sun B	29875488	European	2018	0.8096	0.0487	5.37e-62	+	3301	no
PRTG	rs8176644	9_136149150	NEU	9	136149150	T	C	12172	0.0818	0.2248	0.0241	1.193e-20	+++++++++	FALSE	chr9:136149150	chr9:133273734	T	C	0	1	1	Multiple inositol polyphosphate phosphatase 1	EFO_0004747	Sun B	29875488	European	2018	0.303	0.0505	1.91e-09	+	3301	no
PRTG	rs8176644	9_136149150	NEU	9	136149150	T	C	12172	0.0818	0.2248	0.0241	1.193e-20	+++++++++	FALSE	chr9:136149150	chr9:133273734	T	C	0	1	1	Neurogenic locus notch homolog protein 1	EFO_0004747	Sun B	29875488	European	2018	0.3412	0.0504	1.29e-11	+	3301	no
PRTG	rs8176644	9_136149150	NEU	9	136149150	T	C	12172	0.0818	0.2248	0.0241	1.193e-20	+++++++++	FALSE	chr9:136149150	chr9:133273734	G	A	1	0.98688	1	Platelet endothelial cell adhesion molecule	EFO_0004747	Folkersen L	28369058	European	2017	0.3803	0.0412	4.699e-20	+	3394	no
PRTG	rs8176644	9_136149150	NEU	9	136149150	T	C	12172	0.0818	0.2248	0.0241	1.193e-20	+++++++++	FALSE	chr9:136149150	chr9:133273734	C	A	1	0.98688	1	Neurogenic locus notch homolog protein 1	EFO_0004747	Sun B	29875488	European	2018	0.3383	0.0501	1.45e-11	+	3301	no
PRTG	rs8176644	9_136149150	NEU	9	136149150	T	C	12172	0.0818	0.2248	0.0241	1.193e-20	+++++++++	FALSE	chr9:136149150	chr9:133273734	T	C	0	1	1	Disintegrin and metalloproteinase domain-containing protein 23	EFO_0004747	Sun B	29875488	European	2018	0.2711	0.0505	7.94e-08	+	3301	no
PRTG	rs8176644	9_136149150	NEU	9	136149150	T	C	12172	0.0818	0.2248	0.0241	1.193e-20	+++++++++	FALSE	chr9:136149150	chr9:133273734	G	A	1	0.98688	1	Endothelial cell-selective adhesion molecule	EFO_0004747	Sun B	29875488	European	2018	0.2848	0.0501	1.32e-08	+	3301	no
PRTG	rs8176644	9_136149150	NEU	9	136149150	T	C	12172	0.0818	0.2248	0.0241	1.193e-20	+++++++++	FALSE	chr9:136149150	chr9:133273734	G	A	1	0.98688	1	GDNF family receptor alpha-like	EFO_0004747	Sun B	29875488	European	2018	0.3635	0.05	3.39e-13	+	3301	no
PRTG	rs8176644	9_136149150	NEU	9	136149150	T	C	12172	0.0818	0.2248	0.0241	1.193e-20	+++++++++	FALSE	chr9:136149150	chr9:133273734	G	A	1	0.98688	1	Histo-blood group ABO system transferase	EFO_0004747	Sun B	29875488	European	2018	0.5569	0.0494	1.78e-29	+	3301	no
PRTG	rs8176644	9_136149150	NEU	9	136149150	T	C	12172	0.0818	0.2248	0.0241	1.193e-20	+++++++++	FALSE	chr9:136149150	chr9:133273734	G	A	1	0.98688	1	Immunoglobulin superfamily containing leucine-rich repeat protein 2	EFO_0004747	Sun B	29875488	European	2018	0.636	0.0491	2.34e-38	+	3301	no
PRTG	rs8176644	9_136149150	NEU	9	136149150	T	C	12172	0.0818	0.2248	0.0241	1.193e-20	+++++++++	FALSE	chr9:136149150	chr9:133273734	C	T	1	0.98688	1	Cadherin-5	EFO_0004747	Sun B	29875488	European	2018	1.179	0.0458	3.55e-146	+	3301	no
PRTG	rs8176644	9_136149150	NEU	9	136149150	T	C	12172	0.0818	0.2248	0.0241	1.193e-20	+++++++++	FALSE	chr9:136149150	chr9:133273734	C	T	1	0.98688	1	Coagulation Factor VIII	EFO_0004747	Sun B	29875488	European	2018	0.4625	0.0495	1e-20	+	3301	no
PRTG	rs8176644	9_136149150	NEU	9	136149150	T	C	12172	0.0818	0.2248	0.0241	1.193e-20	+++++++++	FALSE	chr9:136149150	chr9:133273734	C	T	1	0.98688	1	Desmoglein-2	EFO_0004747	Sun B	29875488	European	2018	0.3602	0.0498	4.68e-13	+	3301	no
PRTG	rs8176644	9_136149150	NEU	9	136149150	T	C	12172	0.0818	0.2248	0.0241	1.193e-20	+++++++++	FALSE	chr9:136149150	chr9:133273734	C	T	1	0.98688	1	Dihydrofolate reductase	EFO_0004747	Sun B	29875488	European	2018	0.2606	0.05	1.86e-07	+	3301	no
PRTG	rs8176644	9_136149150	NEU	9	136149150	T	C	12172	0.0818	0.2248	0.0241	1.193e-20	+++++++++	FALSE	chr9:136149150	chr9:133273734	C	T	1	0.98688	1	Disintegrin and metalloproteinase domain-containing protein 23	EFO_0004747	Sun B	29875488	European	2018	0.2768	0.05	3.02e-08	+	3301	no
PRTG	rs8176644	9_136149150	NEU	9	136149150	T	C	12172	0.0818	0.2248	0.0241	1.193e-20	+++++++++	FALSE	chr9:136149150	chr9:133273734	C	T	1	0.98688	1	Endoglin	EFO_0004747	Sun B	29875488	European	2018	0.2518	0.05	4.79e-07	+	3301	no
PRTG	rs8176644	9_136149150	NEU	9	136149150	T	C	12172	0.0818	0.2248	0.0241	1.193e-20	+++++++++	FALSE	chr9:136149150	chr9:133273734	C	T	1	0.98688	1	Endothelial cell-selective adhesion molecule	EFO_0004747	Sun B	29875488	European	2018	0.2962	0.0499	3.02e-09	+	3301	no
PRTG	rs8176644	9_136149150	NEU	9	136149150	T	C	12172	0.0818	0.2248	0.0241	1.193e-20	+++++++++	FALSE	chr9:136149150	chr9:133273734	C	T	1	0.98688	1	Endothelial cell-selective adhesion molecule	EFO_0004747	Sun B	29875488	European	2018	0.2854	0.05	1.12e-08	+	3301	no
PRTG	rs8176644	9_136149150	NEU	9	136149150	T	C	12172	0.0818	0.2248	0.0241	1.193e-20	+++++++++	FALSE	chr9:136149150	chr9:133273734	C	T	1	0.98688	1	GDNF family receptor alpha-like	EFO_0004747	Sun B	29875488	European	2018	0.3481	0.0498	2.82e-12	+	3301	no
PRTG	rs8176644	9_136149150	NEU	9	136149150	T	C	12172	0.0818	0.2248	0.0241	1.193e-20	+++++++++	FALSE	chr9:136149150	chr9:133273734	C	T	1	0.98688	1	Histo-blood group ABO system transferase	EFO_0004747	Sun B	29875488	European	2018	0.5437	0.0493	2.82e-28	+	3301	no
PRTG	rs8176644	9_136149150	NEU	9	136149150	T	C	12172	0.0818	0.2248	0.0241	1.193e-20	+++++++++	FALSE	chr9:136149150	chr9:133273734	C	T	1	0.98688	1	Immunoglobulin superfamily containing leucine-rich repeat protein 2	EFO_0004747	Sun B	29875488	European	2018	0.6414	0.0489	3.02e-39	+	3301	no
PRTG	rs8176644	9_136149150	NEU	9	136149150	T	C	12172	0.0818	0.2248	0.0241	1.193e-20	+++++++++	FALSE	chr9:136149150	chr9:133273734	C	T	1	0.98688	1	Interleukin-27 receptor subunit alpha	EFO_0004747	Sun B	29875488	European	2018	0.4901	0.0495	3.8e-23	+	3301	no
PRTG	rs8176644	9_136149150	NEU	9	136149150	T	C	12172	0.0818	0.2248	0.0241	1.193e-20	+++++++++	FALSE	chr9:136149150	chr9:133273734	C	T	1	0.98688	1	Interleukin-3 receptor subunit alpha	EFO_0004747	Sun B	29875488	European	2018	0.8109	0.0482	1.35e-63	+	3301	no
PRTG	rs8176644	9_136149150	NEU	9	136149150	T	C	12172	0.0818	0.2248	0.0241	1.193e-20	+++++++++	FALSE	chr9:136149150	chr9:133273734	C	T	1	0.98688	1	Multiple inositol polyphosphate phosphatase 1	EFO_0004747	Sun B	29875488	European	2018	0.3087	0.0499	6.17e-10	+	3301	no
PRTG	rs8176644	9_136149150	NEU	9	136149150	T	C	12172	0.0818	0.2248	0.0241	1.193e-20	+++++++++	FALSE	chr9:136149150	chr9:133273734	C	T	1	0.98688	1	Neurogenic locus notch homolog protein 1	EFO_0004747	Sun B	29875488	European	2018	0.3362	0.0499	1.55e-11	+	3301	no
PRTG	rs8176644	9_136149150	NEU	9	136149150	T	C	12172	0.0818	0.2248	0.0241	1.193e-20	+++++++++	FALSE	chr9:136149150	chr9:133273734	C	T	1	0.98688	1	Odorant-binding protein 2b	EFO_0004747	Sun B	29875488	European	2018	-0.291	0.0499	5.62e-09	-	3301	no
PRTG	rs8176644	9_136149150	NEU	9	136149150	T	C	12172	0.0818	0.2248	0.0241	1.193e-20	+++++++++	FALSE	chr9:136149150	chr9:133273734	C	T	1	0.98688	1	Platelet endothelial aggregation receptor 1	EFO_0004747	Sun B	29875488	European	2018	0.3798	0.0498	2.29e-14	+	3301	no
PRTG	rs8176644	9_136149150	NEU	9	136149150	T	C	12172	0.0818	0.2248	0.0241	1.193e-20	+++++++++	FALSE	chr9:136149150	chr9:133273734	C	T	1	0.98688	1	Platelet glycoprotein 4	EFO_0004747	Sun B	29875488	European	2018	0.5773	0.0492	7.76e-32	+	3301	no
PRTG	rs8176644	9_136149150	NEU	9	136149150	T	C	12172	0.0818	0.2248	0.0241	1.193e-20	+++++++++	FALSE	chr9:136149150	chr9:133273734	C	T	1	0.98688	1	Protein jagged-1	EFO_0004747	Sun B	29875488	European	2018	0.2789	0.05	2.34e-08	+	3301	no
PRTG	rs8176644	9_136149150	NEU	9	136149150	T	C	12172	0.0818	0.2248	0.0241	1.193e-20	+++++++++	FALSE	chr9:136149150	chr9:133273734	C	T	1	0.98688	1	Semaphorin-6A	EFO_0004747	Sun B	29875488	European	2018	0.4375	0.0496	1.15e-18	+	3301	no
PRTG	rs8176644	9_136149150	NEU	9	136149150	T	C	12172	0.0818	0.2248	0.0241	1.193e-20	+++++++++	FALSE	chr9:136149150	chr9:133273734	C	T	1	0.98688	1	Tolloid-like protein 1	EFO_0004747	Sun B	29875488	European	2018	0.511	0.0494	4.47e-25	+	3301	no
PRTG	rs8176644	9_136149150	NEU	9	136149150	T	C	12172	0.0818	0.2248	0.0241	1.193e-20	+++++++++	FALSE	chr9:136149150	chr9:133273734	C	T	1	0.98688	1	Tyrosine-protein kinase receptor Tie-1, soluble	EFO_0004747	Sun B	29875488	European	2018	1.096	0.0464	2.75e-123	+	3301	no
PRTG	rs8176644	9_136149150	NEU	9	136149150	T	C	12172	0.0818	0.2248	0.0241	1.193e-20	+++++++++	FALSE	chr9:136149150	chr9:133273734	C	T	1	0.98688	1	Vascular endothelial growth factor receptor 3	EFO_0004747	Sun B	29875488	European	2018	0.3158	0.0499	2.45e-10	+	3301	no
PRTG	rs8176644	9_136149150	NEU	9	136149150	T	C	12172	0.0818	0.2248	0.0241	1.193e-20	+++++++++	FALSE	chr9:136149150	chr9:133273734	C	T	1	0.98688	1	Melanoma cell adhesion molecule	EFO_0004747	Yao C	30111768	European	2017	0.1814	0.03554	3.34e-07	+	6861	no
PRTG	rs8176644	9_136149150	NEU	9	136149150	T	C	12172	0.0818	0.2248	0.0241	1.193e-20	+++++++++	FALSE	chr9:136149150	chr9:133273734	C	T	1	0.98688	1	Notch 1	EFO_0004747	Yao C	30111768	European	2017	0.1791	0.03531	3.91e-07	+	6861	no
PRTG	rs8176644	9_136149150	NEU	9	136149150	T	C	12172	0.0818	0.2248	0.0241	1.193e-20	+++++++++	FALSE	chr9:136149150	chr9:133273734	C	A	1	0.98688	1	Angiopoietin-1 receptor	EFO_0004747	Folkersen L	28369058	European	2017	0.5947	0.0404	1.414e-47	+	3394	no
PRTG	rs8176644	9_136149150	NEU	9	136149150	T	C	12172	0.0818	0.2248	0.0241	1.193e-20	+++++++++	FALSE	chr9:136149150	chr9:133273734	C	A	1	0.98688	1	Platelet endothelial cell adhesion molecule	EFO_0004747	Folkersen L	28369058	European	2017	0.3786	0.0412	6.208e-20	+	3394	no
PRTG	rs8176644	9_136149150	NEU	9	136149150	T	C	12172	0.0818	0.2248	0.0241	1.193e-20	+++++++++	FALSE	chr9:136149150	chr9:133273734	C	A	1	0.98688	1	Thrombomodulin	EFO_0004747	Folkersen L	28369058	European	2017	0.2637	0.0414	2.192e-10	+	3394	no
PRTG	rs8176644	9_136149150	NEU	9	136149150	T	C	12172	0.0818	0.2248	0.0241	1.193e-20	+++++++++	FALSE	chr9:136149150	chr9:133273734	C	A	1	0.98688	1	Tissue factor	EFO_0004747	Folkersen L	28369058	European	2017	0.2279	0.0415	4.212e-08	+	3394	no
PRTG	rs8176644	9_136149150	NEU	9	136149150	T	C	12172	0.0818	0.2248	0.0241	1.193e-20	+++++++++	FALSE	chr9:136149150	chr9:133273734	C	A	1	0.98688	1	Adhesion G protein-coupled receptor F5	EFO_0004747	Sun B	29875488	European	2018	0.7568	0.0487	1.78e-54	+	3301	no
PRTG	rs8176644	9_136149150	NEU	9	136149150	T	C	12172	0.0818	0.2248	0.0241	1.193e-20	+++++++++	FALSE	chr9:136149150	chr9:133273734	C	A	1	0.98688	1	Angiopoietin-1 receptor, soluble	EFO_0004747	Sun B	29875488	European	2018	0.5551	0.0495	3.31e-29	+	3301	no
PRTG	rs8176644	9_136149150	NEU	9	136149150	T	C	12172	0.0818	0.2248	0.0241	1.193e-20	+++++++++	FALSE	chr9:136149150	chr9:133273734	C	A	1	0.98688	1	Basal Cell Adhesion Molecule	EFO_0004747	Sun B	29875488	European	2018	0.3279	0.0501	6.03e-11	+	3301	no
PRTG	rs8176644	9_136149150	NEU	9	136149150	T	C	12172	0.0818	0.2248	0.0241	1.193e-20	+++++++++	FALSE	chr9:136149150	chr9:133273734	C	A	1	0.98688	1	C1GALT1-specific chaperone 1	EFO_0004747	Sun B	29875488	European	2018	-0.2377	0.0503	2.24e-06	-	3301	no
PRTG	rs8176644	9_136149150	NEU	9	136149150	T	C	12172	0.0818	0.2248	0.0241	1.193e-20	+++++++++	FALSE	chr9:136149150	chr9:133273734	C	A	1	0.98688	1	CD109 antigen	EFO_0004747	Sun B	29875488	European	2018	0.2825	0.0502	1.82e-08	+	3301	no
PRTG	rs8176644	9_136149150	NEU	9	136149150	T	C	12172	0.0818	0.2248	0.0241	1.193e-20	+++++++++	FALSE	chr9:136149150	chr9:133273734	C	A	1	0.98688	1	CD209 antigen	EFO_0004747	Sun B	29875488	European	2018	0.7893	0.0485	1.86e-59	+	3301	no
PRTG	rs8176644	9_136149150	NEU	9	136149150	T	C	12172	0.0818	0.2248	0.0241	1.193e-20	+++++++++	FALSE	chr9:136149150	chr9:133273734	C	A	1	0.98688	1	Cadherin-5	EFO_0004747	Sun B	29875488	European	2018	1.183	0.046	1.17e-145	+	3301	no
PRTG	rs8176644	9_136149150	NEU	9	136149150	T	C	12172	0.0818	0.2248	0.0241	1.193e-20	+++++++++	FALSE	chr9:136149150	chr9:133273734	C	A	1	0.98688	1	Coagulation Factor VIII	EFO_0004747	Sun B	29875488	European	2018	0.4689	0.0498	4.47e-21	+	3301	no
PRTG	rs8176644	9_136149150	NEU	9	136149150	T	C	12172	0.0818	0.2248	0.0241	1.193e-20	+++++++++	FALSE	chr9:136149150	chr9:133273734	C	A	1	0.98688	1	Desmoglein-2	EFO_0004747	Sun B	29875488	European	2018	0.3668	0.05	2.24e-13	+	3301	no
PRTG	rs8176644	9_136149150	NEU	9	136149150	T	C	12172	0.0818	0.2248	0.0241	1.193e-20	+++++++++	FALSE	chr9:136149150	chr9:133273734	C	A	1	0.98688	1	Dihydrofolate reductase	EFO_0004747	Sun B	29875488	European	2018	0.2646	0.0502	1.38e-07	+	3301	no
PRTG	rs8176644	9_136149150	NEU	9	136149150	T	C	12172	0.0818	0.2248	0.0241	1.193e-20	+++++++++	FALSE	chr9:136149150	chr9:133273734	C	A	1	0.98688	1	Disintegrin and metalloproteinase domain-containing protein 23	EFO_0004747	Sun B	29875488	European	2018	0.2764	0.0502	3.72e-08	+	3301	no
PRTG	rs8176644	9_136149150	NEU	9	136149150	T	C	12172	0.0818	0.2248	0.0241	1.193e-20	+++++++++	FALSE	chr9:136149150	chr9:133273734	C	A	1	0.98688	1	Endoglin	EFO_0004747	Sun B	29875488	European	2018	0.2561	0.0502	3.47e-07	+	3301	no
PRTG	rs8176644	9_136149150	NEU	9	136149150	T	C	12172	0.0818	0.2248	0.0241	1.193e-20	+++++++++	FALSE	chr9:136149150	chr9:133273734	C	A	1	0.98688	1	Endothelial cell-selective adhesion molecule	EFO_0004747	Sun B	29875488	European	2018	0.305	0.0502	1.2e-09	+	3301	no
PRTG	rs8176644	9_136149150	NEU	9	136149150	T	C	12172	0.0818	0.2248	0.0241	1.193e-20	+++++++++	FALSE	chr9:136149150	chr9:133273734	C	A	1	0.98688	1	Endothelial cell-selective adhesion molecule	EFO_0004747	Sun B	29875488	European	2018	0.288	0.0502	9.55e-09	+	3301	no
PRTG	rs8176644	9_136149150	NEU	9	136149150	T	C	12172	0.0818	0.2248	0.0241	1.193e-20	+++++++++	FALSE	chr9:136149150	chr9:133273734	C	A	1	0.98688	1	GDNF family receptor alpha-like	EFO_0004747	Sun B	29875488	European	2018	0.3562	0.0501	1.12e-12	+	3301	no
PRTG	rs8176644	9_136149150	NEU	9	136149150	T	C	12172	0.0818	0.2248	0.0241	1.193e-20	+++++++++	FALSE	chr9:136149150	chr9:133273734	C	A	1	0.98688	1	Histo-blood group ABO system transferase	EFO_0004747	Sun B	29875488	European	2018	0.5466	0.0495	2.63e-28	+	3301	no
PRTG	rs8176644	9_136149150	NEU	9	136149150	T	C	12172	0.0818	0.2248	0.0241	1.193e-20	+++++++++	FALSE	chr9:136149150	chr9:133273734	C	A	1	0.98688	1	Immunoglobulin superfamily containing leucine-rich repeat protein 2	EFO_0004747	Sun B	29875488	European	2018	0.6394	0.0492	1.26e-38	+	3301	no
PRTG	rs8176644	9_136149150	NEU	9	136149150	T	C	12172	0.0818	0.2248	0.0241	1.193e-20	+++++++++	FALSE	chr9:136149150	chr9:133273734	C	A	1	0.98688	1	Interleukin-27 receptor subunit alpha	EFO_0004747	Sun B	29875488	European	2018	0.4924	0.0497	3.89e-23	+	3301	no
PRTG	rs8176644	9_136149150	NEU	9	136149150	T	C	12172	0.0818	0.2248	0.0241	1.193e-20	+++++++++	FALSE	chr9:136149150	chr9:133273734	C	A	1	0.98688	1	Interleukin-3 receptor subunit alpha	EFO_0004747	Sun B	29875488	European	2018	0.8146	0.0484	1.55e-63	+	3301	no
PRTG	rs8176644	9_136149150	NEU	9	136149150	T	C	12172	0.0818	0.2248	0.0241	1.193e-20	+++++++++	FALSE	chr9:136149150	chr9:133273734	C	A	1	0.98688	1	Multiple inositol polyphosphate phosphatase 1	EFO_0004747	Sun B	29875488	European	2018	0.3067	0.0502	9.77e-10	+	3301	no
PRTG	rs8176644	9_136149150	NEU	9	136149150	T	C	12172	0.0818	0.2248	0.0241	1.193e-20	+++++++++	FALSE	chr9:136149150	chr9:133273734	T	C	0	1	1	Semaphorin-6A	EFO_0004747	Sun B	29875488	European	2018	0.4401	0.0501	1.66e-18	+	3301	no
PRTG	rs8176644	9_136149150	NEU	9	136149150	T	C	12172	0.0818	0.2248	0.0241	1.193e-20	+++++++++	FALSE	chr9:136149150	chr9:133273734	C	T	1	0.98688	1	CD109 antigen	EFO_0004747	Sun B	29875488	European	2018	0.2843	0.05	1.26e-08	+	3301	no
PRTG	rs8176644	9_136149150	NEU	9	136149150	T	C	12172	0.0818	0.2248	0.0241	1.193e-20	+++++++++	FALSE	chr9:136149150	chr9:133273734	C	T	1	0.98688	1	CD209 antigen	EFO_0004747	Sun B	29875488	European	2018	0.7878	0.0483	7.76e-60	+	3301	no
PRTG	rs8176644	9_136149150	NEU	9	136149150	T	C	12172	0.0818	0.2248	0.0241	1.193e-20	+++++++++	FALSE	chr9:136149150	chr9:133273734	C	T	1	0.98688	1	Cadherin-5	EFO_0004747	Sun B	29875488	European	2018	1.179	0.0458	3.55e-146	+	3301	no
PRTG	rs8176644	9_136149150	NEU	9	136149150	T	C	12172	0.0818	0.2248	0.0241	1.193e-20	+++++++++	FALSE	chr9:136149150	chr9:133273734	C	T	1	0.98688	1	Coagulation Factor VIII	EFO_0004747	Sun B	29875488	European	2018	0.4625	0.0495	1e-20	+	3301	no
PRTG	rs8176644	9_136149150	NEU	9	136149150	T	C	12172	0.0818	0.2248	0.0241	1.193e-20	+++++++++	FALSE	chr9:136149150	chr9:133273734	C	T	1	0.98688	1	Desmoglein-2	EFO_0004747	Sun B	29875488	European	2018	0.3602	0.0498	4.68e-13	+	3301	no
PRTG	rs8176644	9_136149150	NEU	9	136149150	T	C	12172	0.0818	0.2248	0.0241	1.193e-20	+++++++++	FALSE	chr9:136149150	chr9:133273734	C	T	1	0.98688	1	Dihydrofolate reductase	EFO_0004747	Sun B	29875488	European	2018	0.2606	0.05	1.86e-07	+	3301	no
PRTG	rs8176644	9_136149150	NEU	9	136149150	T	C	12172	0.0818	0.2248	0.0241	1.193e-20	+++++++++	FALSE	chr9:136149150	chr9:133273734	C	T	1	0.98688	1	Disintegrin and metalloproteinase domain-containing protein 23	EFO_0004747	Sun B	29875488	European	2018	0.2768	0.05	3.02e-08	+	3301	no
PRTG	rs8176644	9_136149150	NEU	9	136149150	T	C	12172	0.0818	0.2248	0.0241	1.193e-20	+++++++++	FALSE	chr9:136149150	chr9:133273734	C	T	1	0.98688	1	Endoglin	EFO_0004747	Sun B	29875488	European	2018	0.2518	0.05	4.79e-07	+	3301	no
PRTG	rs8176644	9_136149150	NEU	9	136149150	T	C	12172	0.0818	0.2248	0.0241	1.193e-20	+++++++++	FALSE	chr9:136149150	chr9:133273734	C	T	1	0.98688	1	Endothelial cell-selective adhesion molecule	EFO_0004747	Sun B	29875488	European	2018	0.2962	0.0499	3.02e-09	+	3301	no
PRTG	rs8176644	9_136149150	NEU	9	136149150	T	C	12172	0.0818	0.2248	0.0241	1.193e-20	+++++++++	FALSE	chr9:136149150	chr9:133273734	C	T	1	0.98688	1	Angiopoietin-1 receptor, soluble	EFO_0004747	Sun B	29875488	European	2018	0.5512	0.0492	4.37e-29	+	3301	no
PRTG	rs8176644	9_136149150	NEU	9	136149150	T	C	12172	0.0818	0.2248	0.0241	1.193e-20	+++++++++	FALSE	chr9:136149150	chr9:133273734	C	T	1	0.98688	1	Basal Cell Adhesion Molecule	EFO_0004747	Sun B	29875488	European	2018	0.3248	0.0499	7.41e-11	+	3301	no
PRTG	rs8176644	9_136149150	NEU	9	136149150	T	C	12172	0.0818	0.2248	0.0241	1.193e-20	+++++++++	FALSE	chr9:136149150	chr9:133273734	C	T	1	0.98688	1	C1GALT1-specific chaperone 1	EFO_0004747	Sun B	29875488	European	2018	-0.2287	0.05	4.9e-06	-	3301	no
PRTG	rs8176644	9_136149150	NEU	9	136149150	T	C	12172	0.0818	0.2248	0.0241	1.193e-20	+++++++++	FALSE	chr9:136149150	chr9:133273734	G	A	1	0.98688	1	Thrombomodulin	EFO_0004747	Folkersen L	28369058	European	2017	0.2596	0.0415	4.367e-10	+	3394	no
PRTG	rs8176644	9_136149150	NEU	9	136149150	T	C	12172	0.0818	0.2248	0.0241	1.193e-20	+++++++++	FALSE	chr9:136149150	chr9:133273734	G	A	1	0.98688	1	Tissue factor	EFO_0004747	Folkersen L	28369058	European	2017	0.2254	0.0415	6.134e-08	+	3394	no
PRTG	rs8176644	9_136149150	NEU	9	136149150	T	C	12172	0.0818	0.2248	0.0241	1.193e-20	+++++++++	FALSE	chr9:136149150	chr9:133273734	G	A	1	0.98688	1	Adhesion G protein-coupled receptor F5	EFO_0004747	Sun B	29875488	European	2018	0.7516	0.0486	6.61e-54	+	3301	no
PRTG	rs8176644	9_136149150	NEU	9	136149150	T	C	12172	0.0818	0.2248	0.0241	1.193e-20	+++++++++	FALSE	chr9:136149150	chr9:133273734	G	A	1	0.98688	1	Angiopoietin-1 receptor, soluble	EFO_0004747	Sun B	29875488	European	2018	0.5543	0.0494	3.16e-29	+	3301	no
PRTG	rs8176644	9_136149150	NEU	9	136149150	T	C	12172	0.0818	0.2248	0.0241	1.193e-20	+++++++++	FALSE	chr9:136149150	chr9:133273734	G	A	1	0.98688	1	Basal Cell Adhesion Molecule	EFO_0004747	Sun B	29875488	European	2018	0.3209	0.05	1.41e-10	+	3301	no
PRTG	rs8176644	9_136149150	NEU	9	136149150	T	C	12172	0.0818	0.2248	0.0241	1.193e-20	+++++++++	FALSE	chr9:136149150	chr9:133273734	G	A	1	0.98688	1	C1GALT1-specific chaperone 1	EFO_0004747	Sun B	29875488	European	2018	-0.2289	0.0502	5.13e-06	-	3301	no
PRTG	rs8176644	9_136149150	NEU	9	136149150	T	C	12172	0.0818	0.2248	0.0241	1.193e-20	+++++++++	FALSE	chr9:136149150	chr9:133273734	G	A	1	0.98688	1	CD109 antigen	EFO_0004747	Sun B	29875488	European	2018	0.2758	0.0501	3.72e-08	+	3301	no
PRTG	rs8176644	9_136149150	NEU	9	136149150	T	C	12172	0.0818	0.2248	0.0241	1.193e-20	+++++++++	FALSE	chr9:136149150	chr9:133273734	G	A	1	0.98688	1	CD209 antigen	EFO_0004747	Sun B	29875488	European	2018	0.7917	0.0484	4.47e-60	+	3301	no
PRTG	rs8176644	9_136149150	NEU	9	136149150	T	C	12172	0.0818	0.2248	0.0241	1.193e-20	+++++++++	FALSE	chr9:136149150	chr9:133273734	G	A	1	0.98688	1	Cadherin-5	EFO_0004747	Sun B	29875488	European	2018	1.182	0.046	5.37e-146	+	3301	no
PRTG	rs8176644	9_136149150	NEU	9	136149150	T	C	12172	0.0818	0.2248	0.0241	1.193e-20	+++++++++	FALSE	chr9:136149150	chr9:133273734	G	A	1	0.98688	1	Coagulation Factor VIII	EFO_0004747	Sun B	29875488	European	2018	0.4718	0.0497	2.14e-21	+	3301	no
PRTG	rs8176644	9_136149150	NEU	9	136149150	T	C	12172	0.0818	0.2248	0.0241	1.193e-20	+++++++++	FALSE	chr9:136149150	chr9:133273734	G	A	1	0.98688	1	Desmoglein-2	EFO_0004747	Sun B	29875488	European	2018	0.3704	0.0499	1.17e-13	+	3301	no
PRTG	rs8176644	9_136149150	NEU	9	136149150	T	C	12172	0.0818	0.2248	0.0241	1.193e-20	+++++++++	FALSE	chr9:136149150	chr9:133273734	G	A	1	0.98688	1	Dihydrofolate reductase	EFO_0004747	Sun B	29875488	European	2018	0.266	0.0501	1.12e-07	+	3301	no
PRTG	rs8176644	9_136149150	NEU	9	136149150	T	C	12172	0.0818	0.2248	0.0241	1.193e-20	+++++++++	FALSE	chr9:136149150	chr9:133273734	G	A	1	0.98688	1	Disintegrin and metalloproteinase domain-containing protein 23	EFO_0004747	Sun B	29875488	European	2018	0.2835	0.0501	1.55e-08	+	3301	no
PRTG	rs8176644	9_136149150	NEU	9	136149150	T	C	12172	0.0818	0.2248	0.0241	1.193e-20	+++++++++	FALSE	chr9:136149150	chr9:133273734	G	A	1	0.98688	1	Endoglin	EFO_0004747	Sun B	29875488	European	2018	0.2453	0.0502	1e-06	+	3301	no
PRTG	rs8176644	9_136149150	NEU	9	136149150	T	C	12172	0.0818	0.2248	0.0241	1.193e-20	+++++++++	FALSE	chr9:136149150	chr9:133273734	G	A	1	0.98688	1	Endothelial cell-selective adhesion molecule	EFO_0004747	Sun B	29875488	European	2018	0.3022	0.0501	1.58e-09	+	3301	no
PRTG	rs8176644	9_136149150	NEU	9	136149150	T	C	12172	0.0818	0.2248	0.0241	1.193e-20	+++++++++	FALSE	chr9:136149150	chr9:133273734	T	C	0	1	1	Angiopoietin-1 receptor	EFO_0004747	Folkersen L	28369058	European	2017	0.5949	0.0405	1.657e-47	+	3394	no
PRTG	rs8176644	9_136149150	NEU	9	136149150	T	C	12172	0.0818	0.2248	0.0241	1.193e-20	+++++++++	FALSE	chr9:136149150	chr9:133273734	T	C	0	1	1	Platelet endothelial cell adhesion molecule	EFO_0004747	Folkersen L	28369058	European	2017	0.3802	0.0412	4.785e-20	+	3394	no
PRTG	rs8176644	9_136149150	NEU	9	136149150	T	C	12172	0.0818	0.2248	0.0241	1.193e-20	+++++++++	FALSE	chr9:136149150	chr9:133273734	T	C	0	1	1	Thrombomodulin	EFO_0004747	Folkersen L	28369058	European	2017	0.2597	0.0415	4.323e-10	+	3394	no
PRTG	rs8176644	9_136149150	NEU	9	136149150	T	C	12172	0.0818	0.2248	0.0241	1.193e-20	+++++++++	FALSE	chr9:136149150	chr9:133273734	T	C	0	1	1	Tissue factor	EFO_0004747	Folkersen L	28369058	European	2017	0.2255	0.0415	6.055e-08	+	3394	no
PRTG	rs8176644	9_136149150	NEU	9	136149150	T	C	12172	0.0818	0.2248	0.0241	1.193e-20	+++++++++	FALSE	chr9:136149150	chr9:133273734	T	C	0	1	1	Adhesion G protein-coupled receptor F5	EFO_0004747	Sun B	29875488	European	2018	0.7513	0.049	5.01e-53	+	3301	no
PRTG	rs8176644	9_136149150	NEU	9	136149150	T	C	12172	0.0818	0.2248	0.0241	1.193e-20	+++++++++	FALSE	chr9:136149150	chr9:133273734	T	C	0	1	1	Angiopoietin-1 receptor, soluble	EFO_0004747	Sun B	29875488	European	2018	0.5601	0.0498	2.19e-29	+	3301	no
PRTG	rs8176644	9_136149150	NEU	9	136149150	T	C	12172	0.0818	0.2248	0.0241	1.193e-20	+++++++++	FALSE	chr9:136149150	chr9:133273734	T	C	0	1	1	Basal Cell Adhesion Molecule	EFO_0004747	Sun B	29875488	European	2018	0.3318	0.0504	4.57e-11	+	3301	no
PRTG	rs8176644	9_136149150	NEU	9	136149150	T	C	12172	0.0818	0.2248	0.0241	1.193e-20	+++++++++	FALSE	chr9:136149150	chr9:133273734	T	C	0	1	1	C1GALT1-specific chaperone 1	EFO_0004747	Sun B	29875488	European	2018	-0.236	0.0506	3.02e-06	-	3301	no
PRTG	rs8176644	9_136149150	NEU	9	136149150	T	C	12172	0.0818	0.2248	0.0241	1.193e-20	+++++++++	FALSE	chr9:136149150	chr9:133273734	C	T	1	0.98688	1	Protein jagged-1	EFO_0004747	Sun B	29875488	European	2018	0.2789	0.05	2.34e-08	+	3301	no
PRTG	rs8176644	9_136149150	NEU	9	136149150	T	C	12172	0.0818	0.2248	0.0241	1.193e-20	+++++++++	FALSE	chr9:136149150	chr9:133273734	C	T	1	0.98688	1	Semaphorin-6A	EFO_0004747	Sun B	29875488	European	2018	0.4375	0.0496	1.15e-18	+	3301	no
PRTG	rs8176644	9_136149150	NEU	9	136149150	T	C	12172	0.0818	0.2248	0.0241	1.193e-20	+++++++++	FALSE	chr9:136149150	chr9:133273734	C	T	1	0.98688	1	Tolloid-like protein 1	EFO_0004747	Sun B	29875488	European	2018	0.511	0.0494	4.47e-25	+	3301	no
PRTG	rs8176644	9_136149150	NEU	9	136149150	T	C	12172	0.0818	0.2248	0.0241	1.193e-20	+++++++++	FALSE	chr9:136149150	chr9:133273734	G	A	1	0.98688	1	Protein jagged-1	EFO_0004747	Sun B	29875488	European	2018	0.2817	0.0501	1.91e-08	+	3301	no
PRTG	rs8176644	9_136149150	NEU	9	136149150	T	C	12172	0.0818	0.2248	0.0241	1.193e-20	+++++++++	FALSE	chr9:136149150	chr9:133273734	G	A	1	0.98688	1	Semaphorin-6A	EFO_0004747	Sun B	29875488	European	2018	0.4479	0.0497	2.14e-19	+	3301	no
PRTG	rs8176644	9_136149150	NEU	9	136149150	T	C	12172	0.0818	0.2248	0.0241	1.193e-20	+++++++++	FALSE	chr9:136149150	chr9:133273734	G	A	1	0.98688	1	Tolloid-like protein 1	EFO_0004747	Sun B	29875488	European	2018	0.5106	0.0496	6.76e-25	+	3301	no
PRTG	rs8176644	9_136149150	NEU	9	136149150	T	C	12172	0.0818	0.2248	0.0241	1.193e-20	+++++++++	FALSE	chr9:136149150	chr9:133273734	G	A	1	0.98688	1	Tyrosine-protein kinase receptor Tie-1, soluble	EFO_0004747	Sun B	29875488	European	2018	1.109	0.0465	8.13e-126	+	3301	no
PRTG	rs8176644	9_136149150	NEU	9	136149150	T	C	12172	0.0818	0.2248	0.0241	1.193e-20	+++++++++	FALSE	chr9:136149150	chr9:133273734	G	A	1	0.98688	1	Vascular endothelial growth factor receptor 3	EFO_0004747	Sun B	29875488	European	2018	0.3298	0.05	4.27e-11	+	3301	no
PRTG	rs8176644	9_136149150	NEU	9	136149150	T	C	12172	0.0818	0.2248	0.0241	1.193e-20	+++++++++	FALSE	chr9:136149150	chr9:133273734	G	A	1	0.98688	1	Melanoma cell adhesion molecule	EFO_0004747	Yao C	30111768	European	2017	0.1738	0.03564	1.09e-06	+	6861	no
PRTG	rs8176644	9_136149150	NEU	9	136149150	T	C	12172	0.0818	0.2248	0.0241	1.193e-20	+++++++++	FALSE	chr9:136149150	chr9:133273734	G	A	1	0.98688	1	Notch 1	EFO_0004747	Yao C	30111768	European	2017	0.1772	0.0354	5.58e-07	+	6861	no
PRTG	rs8176644	9_136149150	NEU	9	136149150	T	C	12172	0.0818	0.2248	0.0241	1.193e-20	+++++++++	FALSE	chr9:136149150	chr9:133273734	C	T	1	0.98688	1	Angiopoietin-1 receptor	EFO_0004747	Folkersen L	28369058	European	2017	0.5948	0.0404	1.663e-47	+	3394	no
PRTG	rs8176644	9_136149150	NEU	9	136149150	T	C	12172	0.0818	0.2248	0.0241	1.193e-20	+++++++++	FALSE	chr9:136149150	chr9:133273734	C	T	1	0.98688	1	Platelet endothelial cell adhesion molecule	EFO_0004747	Folkersen L	28369058	European	2017	0.3803	0.0412	4.699e-20	+	3394	no
PRTG	rs8176644	9_136149150	NEU	9	136149150	T	C	12172	0.0818	0.2248	0.0241	1.193e-20	+++++++++	FALSE	chr9:136149150	chr9:133273734	C	T	1	0.98688	1	Thrombomodulin	EFO_0004747	Folkersen L	28369058	European	2017	0.2596	0.0415	4.367e-10	+	3394	no
PRTG	rs8176644	9_136149150	NEU	9	136149150	T	C	12172	0.0818	0.2248	0.0241	1.193e-20	+++++++++	FALSE	chr9:136149150	chr9:133273734	C	T	1	0.98688	1	Tissue factor	EFO_0004747	Folkersen L	28369058	European	2017	0.2254	0.0415	6.134e-08	+	3394	no
PRTG	rs8176644	9_136149150	NEU	9	136149150	T	C	12172	0.0818	0.2248	0.0241	1.193e-20	+++++++++	FALSE	chr9:136149150	chr9:133273734	C	T	1	0.98688	1	Adhesion G protein-coupled receptor F5	EFO_0004747	Sun B	29875488	European	2018	0.751	0.0487	9.77e-54	+	3301	no
PRTG	rs8176644	9_136149150	NEU	9	136149150	T	C	12172	0.0818	0.2248	0.0241	1.193e-20	+++++++++	FALSE	chr9:136149150	chr9:133273734	C	T	1	0.98688	1	Angiopoietin-1 receptor, soluble	EFO_0004747	Sun B	29875488	European	2018	0.5562	0.0494	2.19e-29	+	3301	no
PRTG	rs8176644	9_136149150	NEU	9	136149150	T	C	12172	0.0818	0.2248	0.0241	1.193e-20	+++++++++	FALSE	chr9:136149150	chr9:133273734	T	C	0	1	1	Odorant-binding protein 2b	EFO_0004747	Sun B	29875488	European	2018	-0.2864	0.0505	1.41e-08	-	3301	no
PRTG	rs8176644	9_136149150	NEU	9	136149150	T	C	12172	0.0818	0.2248	0.0241	1.193e-20	+++++++++	FALSE	chr9:136149150	chr9:133273734	T	C	0	1	1	Platelet endothelial aggregation receptor 1	EFO_0004747	Sun B	29875488	European	2018	0.3851	0.0503	1.86e-14	+	3301	no
PRTG	rs8176644	9_136149150	NEU	9	136149150	T	C	12172	0.0818	0.2248	0.0241	1.193e-20	+++++++++	FALSE	chr9:136149150	chr9:133273734	T	C	0	1	1	Platelet glycoprotein 4	EFO_0004747	Sun B	29875488	European	2018	0.5829	0.0497	8.71e-32	+	3301	no
PRTG	rs8176644	9_136149150	NEU	9	136149150	T	C	12172	0.0818	0.2248	0.0241	1.193e-20	+++++++++	FALSE	chr9:136149150	chr9:133273734	T	C	0	1	1	Protein jagged-1	EFO_0004747	Sun B	29875488	European	2018	0.271	0.0505	8.13e-08	+	3301	no
PRTG	rs8176644	9_136149150	NEU	9	136149150	T	C	12172	0.0818	0.2248	0.0241	1.193e-20	+++++++++	FALSE	chr9:136149150	chr9:133273734	T	C	0	1	1	Semaphorin-6A	EFO_0004747	Sun B	29875488	European	2018	0.4401	0.0501	1.66e-18	+	3301	no
PRTG	rs8176644	9_136149150	NEU	9	136149150	T	C	12172	0.0818	0.2248	0.0241	1.193e-20	+++++++++	FALSE	chr9:136149150	chr9:133273734	T	C	0	1	1	Tolloid-like protein 1	EFO_0004747	Sun B	29875488	European	2018	0.5045	0.05	5.62e-24	+	3301	no
PRTG	rs8176644	9_136149150	NEU	9	136149150	T	C	12172	0.0818	0.2248	0.0241	1.193e-20	+++++++++	FALSE	chr9:136149150	chr9:133273734	T	C	0	1	1	Tyrosine-protein kinase receptor Tie-1, soluble	EFO_0004747	Sun B	29875488	European	2018	1.106	0.0469	6.61e-123	+	3301	no
PRTG	rs8176644	9_136149150	NEU	9	136149150	T	C	12172	0.0818	0.2248	0.0241	1.193e-20	+++++++++	FALSE	chr9:136149150	chr9:133273734	T	C	0	1	1	Vascular endothelial growth factor receptor 3	EFO_0004747	Sun B	29875488	European	2018	0.3211	0.0504	1.91e-10	+	3301	no
PRTG	rs8176644	9_136149150	NEU	9	136149150	T	C	12172	0.0818	0.2248	0.0241	1.193e-20	+++++++++	FALSE	chr9:136149150	chr9:133273734	T	C	0	1	1	Melanoma cell adhesion molecule	EFO_0004747	Yao C	30111768	European	2017	0.1753	0.03612	1.2e-06	+	6861	no
PRTG	rs8176644	9_136149150	NEU	9	136149150	T	C	12172	0.0818	0.2248	0.0241	1.193e-20	+++++++++	FALSE	chr9:136149150	chr9:133273734	T	C	0	1	1	Notch 1	EFO_0004747	Yao C	30111768	European	2017	0.1792	0.03587	5.91e-07	+	6861	no
PRTG	rs8176644	9_136149150	NEU	9	136149150	T	C	12172	0.0818	0.2248	0.0241	1.193e-20	+++++++++	FALSE	chr9:136149150	chr9:133273734	C	T	1	0.98688	1	Angiopoietin-1 receptor	EFO_0004747	Folkersen L	28369058	European	2017	0.5949	0.0404	1.659e-47	+	3394	no
PRTG	rs8176644	9_136149150	NEU	9	136149150	T	C	12172	0.0818	0.2248	0.0241	1.193e-20	+++++++++	FALSE	chr9:136149150	chr9:133273734	C	T	1	0.98688	1	Platelet endothelial cell adhesion molecule	EFO_0004747	Folkersen L	28369058	European	2017	0.3803	0.0412	4.699e-20	+	3394	no
PRTG	rs8176644	9_136149150	NEU	9	136149150	T	C	12172	0.0818	0.2248	0.0241	1.193e-20	+++++++++	FALSE	chr9:136149150	chr9:133273734	C	T	1	0.98688	1	Thrombomodulin	EFO_0004747	Folkersen L	28369058	European	2017	0.2596	0.0415	4.374e-10	+	3394	no
PRTG	rs8176644	9_136149150	NEU	9	136149150	T	C	12172	0.0818	0.2248	0.0241	1.193e-20	+++++++++	FALSE	chr9:136149150	chr9:133273734	C	T	1	0.98688	1	Tissue factor	EFO_0004747	Folkersen L	28369058	European	2017	0.2254	0.0415	6.138e-08	+	3394	no
PRTG	rs8176644	9_136149150	NEU	9	136149150	T	C	12172	0.0818	0.2248	0.0241	1.193e-20	+++++++++	FALSE	chr9:136149150	chr9:133273734	C	T	1	0.98688	1	Adhesion G protein-coupled receptor F5	EFO_0004747	Sun B	29875488	European	2018	0.7548	0.0484	9.77e-55	+	3301	no
PRTG	rs8176644	9_136149150	NEU	9	136149150	T	C	12172	0.0818	0.2248	0.0241	1.193e-20	+++++++++	FALSE	chr9:136149150	chr9:133273734	C	T	1	0.98688	1	Angiopoietin-1 receptor, soluble	EFO_0004747	Sun B	29875488	European	2018	0.5512	0.0492	4.37e-29	+	3301	no
PRTG	rs8176644	9_136149150	NEU	9	136149150	T	C	12172	0.0818	0.2248	0.0241	1.193e-20	+++++++++	FALSE	chr9:136149150	chr9:133273734	C	T	1	0.98688	1	Basal Cell Adhesion Molecule	EFO_0004747	Sun B	29875488	European	2018	0.3248	0.0499	7.41e-11	+	3301	no
PRTG	rs8176644	9_136149150	NEU	9	136149150	T	C	12172	0.0818	0.2248	0.0241	1.193e-20	+++++++++	FALSE	chr9:136149150	chr9:133273734	C	T	1	0.98688	1	C1GALT1-specific chaperone 1	EFO_0004747	Sun B	29875488	European	2018	-0.2287	0.05	4.9e-06	-	3301	no
PRTG	rs8176644	9_136149150	NEU	9	136149150	T	C	12172	0.0818	0.2248	0.0241	1.193e-20	+++++++++	FALSE	chr9:136149150	chr9:133273734	C	T	1	0.98688	1	CD109 antigen	EFO_0004747	Sun B	29875488	European	2018	0.2843	0.05	1.26e-08	+	3301	no
PRTG	rs8176644	9_136149150	NEU	9	136149150	T	C	12172	0.0818	0.2248	0.0241	1.193e-20	+++++++++	FALSE	chr9:136149150	chr9:133273734	C	T	1	0.98688	1	CD209 antigen	EFO_0004747	Sun B	29875488	European	2018	0.7878	0.0483	7.76e-60	+	3301	no
PRTG	rs8176644	9_136149150	NEU	9	136149150	T	C	12172	0.0818	0.2248	0.0241	1.193e-20	+++++++++	FALSE	chr9:136149150	chr9:133273734	C	T	1	0.98688	1	Odorant-binding protein 2b	EFO_0004747	Sun B	29875488	European	2018	-0.2898	0.0501	7.41e-09	-	3301	no
PRTG	rs8176644	9_136149150	NEU	9	136149150	T	C	12172	0.0818	0.2248	0.0241	1.193e-20	+++++++++	FALSE	chr9:136149150	chr9:133273734	C	T	1	0.98688	1	Platelet endothelial aggregation receptor 1	EFO_0004747	Sun B	29875488	European	2018	0.387	0.0499	9.33e-15	+	3301	no
PRTG	rs8176644	9_136149150	NEU	9	136149150	T	C	12172	0.0818	0.2248	0.0241	1.193e-20	+++++++++	FALSE	chr9:136149150	chr9:133273734	C	T	1	0.98688	1	Platelet glycoprotein 4	EFO_0004747	Sun B	29875488	European	2018	0.5767	0.0494	1.55e-31	+	3301	no
PRTG	rs8176644	9_136149150	NEU	9	136149150	T	C	12172	0.0818	0.2248	0.0241	1.193e-20	+++++++++	FALSE	chr9:136149150	chr9:133273734	C	T	1	0.98688	1	Protein jagged-1	EFO_0004747	Sun B	29875488	European	2018	0.2833	0.0501	1.62e-08	+	3301	no
PRTG	rs8176644	9_136149150	NEU	9	136149150	T	C	12172	0.0818	0.2248	0.0241	1.193e-20	+++++++++	FALSE	chr9:136149150	chr9:133273734	C	T	1	0.98688	1	Semaphorin-6A	EFO_0004747	Sun B	29875488	European	2018	0.4439	0.0498	4.79e-19	+	3301	no
PRTG	rs8176644	9_136149150	NEU	9	136149150	T	C	12172	0.0818	0.2248	0.0241	1.193e-20	+++++++++	FALSE	chr9:136149150	chr9:133273734	C	T	1	0.98688	1	Tolloid-like protein 1	EFO_0004747	Sun B	29875488	European	2018	0.5019	0.0496	4.79e-24	+	3301	no
PRTG	rs8176644	9_136149150	NEU	9	136149150	T	C	12172	0.0818	0.2248	0.0241	1.193e-20	+++++++++	FALSE	chr9:136149150	chr9:133273734	C	T	1	0.98688	1	Tyrosine-protein kinase receptor Tie-1, soluble	EFO_0004747	Sun B	29875488	European	2018	1.108	0.0465	3.98e-125	+	3301	no
PRTG	rs8176644	9_136149150	NEU	9	136149150	T	C	12172	0.0818	0.2248	0.0241	1.193e-20	+++++++++	FALSE	chr9:136149150	chr9:133273734	C	T	1	0.98688	1	Vascular endothelial growth factor receptor 3	EFO_0004747	Sun B	29875488	European	2018	0.3316	0.0501	3.47e-11	+	3301	no
PRTG	rs8176644	9_136149150	NEU	9	136149150	T	C	12172	0.0818	0.2248	0.0241	1.193e-20	+++++++++	FALSE	chr9:136149150	chr9:133273734	C	T	1	0.98688	1	Melanoma cell adhesion molecule	EFO_0004747	Yao C	30111768	European	2017	0.1749	0.036	1.18e-06	+	6861	no
PRTG	rs8176644	9_136149150	NEU	9	136149150	T	C	12172	0.0818	0.2248	0.0241	1.193e-20	+++++++++	FALSE	chr9:136149150	chr9:133273734	C	T	1	0.98688	1	Notch 1	EFO_0004747	Yao C	30111768	European	2017	0.1787	0.03576	5.85e-07	+	6861	no
PRTG	rs8176644	9_136149150	NEU	9	136149150	T	C	12172	0.0818	0.2248	0.0241	1.193e-20	+++++++++	FALSE	chr9:136149150	chr9:133273734	G	A	1	0.98688	1	Basal Cell Adhesion Molecule	EFO_0004747	Sun B	29875488	European	2018	0.3209	0.05	1.41e-10	+	3301	no
PRTG	rs8176644	9_136149150	NEU	9	136149150	T	C	12172	0.0818	0.2248	0.0241	1.193e-20	+++++++++	FALSE	chr9:136149150	chr9:133273734	G	A	1	0.98688	1	C1GALT1-specific chaperone 1	EFO_0004747	Sun B	29875488	European	2018	-0.2289	0.0502	5.13e-06	-	3301	no
PRTG	rs8176644	9_136149150	NEU	9	136149150	T	C	12172	0.0818	0.2248	0.0241	1.193e-20	+++++++++	FALSE	chr9:136149150	chr9:133273734	G	A	1	0.98688	1	CD109 antigen	EFO_0004747	Sun B	29875488	European	2018	0.2758	0.0501	3.72e-08	+	3301	no
PRTG	rs8176644	9_136149150	NEU	9	136149150	T	C	12172	0.0818	0.2248	0.0241	1.193e-20	+++++++++	FALSE	chr9:136149150	chr9:133273734	G	A	1	0.98688	1	CD209 antigen	EFO_0004747	Sun B	29875488	European	2018	0.7917	0.0484	4.47e-60	+	3301	no
PRTG	rs8176644	9_136149150	NEU	9	136149150	T	C	12172	0.0818	0.2248	0.0241	1.193e-20	+++++++++	FALSE	chr9:136149150	chr9:133273734	G	A	1	0.98688	1	Cadherin-5	EFO_0004747	Sun B	29875488	European	2018	1.182	0.046	5.37e-146	+	3301	no
PRTG	rs8176644	9_136149150	NEU	9	136149150	T	C	12172	0.0818	0.2248	0.0241	1.193e-20	+++++++++	FALSE	chr9:136149150	chr9:133273734	G	A	1	0.98688	1	Coagulation Factor VIII	EFO_0004747	Sun B	29875488	European	2018	0.4718	0.0497	2.14e-21	+	3301	no
PRTG	rs8176644	9_136149150	NEU	9	136149150	T	C	12172	0.0818	0.2248	0.0241	1.193e-20	+++++++++	FALSE	chr9:136149150	chr9:133273734	G	A	1	0.98688	1	Desmoglein-2	EFO_0004747	Sun B	29875488	European	2018	0.3704	0.0499	1.17e-13	+	3301	no
PRTG	rs8176644	9_136149150	NEU	9	136149150	T	C	12172	0.0818	0.2248	0.0241	1.193e-20	+++++++++	FALSE	chr9:136149150	chr9:133273734	G	A	1	0.98688	1	Dihydrofolate reductase	EFO_0004747	Sun B	29875488	European	2018	0.266	0.0501	1.12e-07	+	3301	no
PRTG	rs8176644	9_136149150	NEU	9	136149150	T	C	12172	0.0818	0.2248	0.0241	1.193e-20	+++++++++	FALSE	chr9:136149150	chr9:133273734	G	A	1	0.98688	1	Disintegrin and metalloproteinase domain-containing protein 23	EFO_0004747	Sun B	29875488	European	2018	0.2835	0.0501	1.55e-08	+	3301	no
PRTG	rs8176644	9_136149150	NEU	9	136149150	T	C	12172	0.0818	0.2248	0.0241	1.193e-20	+++++++++	FALSE	chr9:136149150	chr9:133273734	G	A	1	0.98688	1	Endoglin	EFO_0004747	Sun B	29875488	European	2018	0.2453	0.0502	1e-06	+	3301	no
PRTG	rs8176644	9_136149150	NEU	9	136149150	T	C	12172	0.0818	0.2248	0.0241	1.193e-20	+++++++++	FALSE	chr9:136149150	chr9:133273734	G	A	1	0.98688	1	Endothelial cell-selective adhesion molecule	EFO_0004747	Sun B	29875488	European	2018	0.3022	0.0501	1.58e-09	+	3301	no
PRTG	rs8176644	9_136149150	NEU	9	136149150	T	C	12172	0.0818	0.2248	0.0241	1.193e-20	+++++++++	FALSE	chr9:136149150	chr9:133273734	G	A	1	0.98688	1	Endothelial cell-selective adhesion molecule	EFO_0004747	Sun B	29875488	European	2018	0.2848	0.0501	1.32e-08	+	3301	no
PRTG	rs8176644	9_136149150	NEU	9	136149150	T	C	12172	0.0818	0.2248	0.0241	1.193e-20	+++++++++	FALSE	chr9:136149150	chr9:133273734	G	A	1	0.98688	1	GDNF family receptor alpha-like	EFO_0004747	Sun B	29875488	European	2018	0.3635	0.05	3.39e-13	+	3301	no
PRTG	rs8176644	9_136149150	NEU	9	136149150	T	C	12172	0.0818	0.2248	0.0241	1.193e-20	+++++++++	FALSE	chr9:136149150	chr9:133273734	G	A	1	0.98688	1	Histo-blood group ABO system transferase	EFO_0004747	Sun B	29875488	European	2018	0.5569	0.0494	1.78e-29	+	3301	no
PRTG	rs8176644	9_136149150	NEU	9	136149150	T	C	12172	0.0818	0.2248	0.0241	1.193e-20	+++++++++	FALSE	chr9:136149150	chr9:133273734	G	A	1	0.98688	1	Immunoglobulin superfamily containing leucine-rich repeat protein 2	EFO_0004747	Sun B	29875488	European	2018	0.636	0.0491	2.34e-38	+	3301	no
PRTG	rs8176644	9_136149150	NEU	9	136149150	T	C	12172	0.0818	0.2248	0.0241	1.193e-20	+++++++++	FALSE	chr9:136149150	chr9:133273734	G	A	1	0.98688	1	Interleukin-27 receptor subunit alpha	EFO_0004747	Sun B	29875488	European	2018	0.4926	0.0496	3.09e-23	+	3301	no
PRTG	rs8176644	9_136149150	NEU	9	136149150	T	C	12172	0.0818	0.2248	0.0241	1.193e-20	+++++++++	FALSE	chr9:136149150	chr9:133273734	G	A	1	0.98688	1	Interleukin-3 receptor subunit alpha	EFO_0004747	Sun B	29875488	European	2018	0.8145	0.0483	8.71e-64	+	3301	no
PRTG	rs8176644	9_136149150	NEU	9	136149150	T	C	12172	0.0818	0.2248	0.0241	1.193e-20	+++++++++	FALSE	chr9:136149150	chr9:133273734	G	A	1	0.98688	1	Multiple inositol polyphosphate phosphatase 1	EFO_0004747	Sun B	29875488	European	2018	0.3004	0.0501	2e-09	+	3301	no
PRTG	rs8176644	9_136149150	NEU	9	136149150	T	C	12172	0.0818	0.2248	0.0241	1.193e-20	+++++++++	FALSE	chr9:136149150	chr9:133273734	G	A	1	0.98688	1	Neurogenic locus notch homolog protein 1	EFO_0004747	Sun B	29875488	European	2018	0.3411	0.05	8.91e-12	+	3301	no
PRTG	rs8176644	9_136149150	NEU	9	136149150	T	C	12172	0.0818	0.2248	0.0241	1.193e-20	+++++++++	FALSE	chr9:136149150	chr9:133273734	G	A	1	0.98688	1	Odorant-binding protein 2b	EFO_0004747	Sun B	29875488	European	2018	-0.2882	0.0501	8.71e-09	-	3301	no
PRTG	rs8176644	9_136149150	NEU	9	136149150	T	C	12172	0.0818	0.2248	0.0241	1.193e-20	+++++++++	FALSE	chr9:136149150	chr9:133273734	G	A	1	0.98688	1	Platelet endothelial aggregation receptor 1	EFO_0004747	Sun B	29875488	European	2018	0.383	0.0499	1.66e-14	+	3301	no
PRTG	rs8176644	9_136149150	NEU	9	136149150	T	C	12172	0.0818	0.2248	0.0241	1.193e-20	+++++++++	FALSE	chr9:136149150	chr9:133273734	G	A	1	0.98688	1	Platelet glycoprotein 4	EFO_0004747	Sun B	29875488	European	2018	0.5683	0.0494	1.1e-30	+	3301	no
PRTG	rs8176644	9_136149150	NEU	9	136149150	T	C	12172	0.0818	0.2248	0.0241	1.193e-20	+++++++++	FALSE	chr9:136149150	chr9:133273734	G	A	1	0.98688	1	Protein jagged-1	EFO_0004747	Sun B	29875488	European	2018	0.2817	0.0501	1.91e-08	+	3301	no
PRTG	rs8176644	9_136149150	NEU	9	136149150	T	C	12172	0.0818	0.2248	0.0241	1.193e-20	+++++++++	FALSE	chr9:136149150	chr9:133273734	G	A	1	0.98688	1	Semaphorin-6A	EFO_0004747	Sun B	29875488	European	2018	0.4479	0.0497	2.14e-19	+	3301	no
PRTG	rs8176644	9_136149150	NEU	9	136149150	T	C	12172	0.0818	0.2248	0.0241	1.193e-20	+++++++++	FALSE	chr9:136149150	chr9:133273734	G	A	1	0.98688	1	Tolloid-like protein 1	EFO_0004747	Sun B	29875488	European	2018	0.5106	0.0496	6.76e-25	+	3301	no
PRTG	rs8176644	9_136149150	NEU	9	136149150	T	C	12172	0.0818	0.2248	0.0241	1.193e-20	+++++++++	FALSE	chr9:136149150	chr9:133273734	G	A	1	0.98688	1	Tyrosine-protein kinase receptor Tie-1, soluble	EFO_0004747	Sun B	29875488	European	2018	1.109	0.0465	8.13e-126	+	3301	no
PRTG	rs8176644	9_136149150	NEU	9	136149150	T	C	12172	0.0818	0.2248	0.0241	1.193e-20	+++++++++	FALSE	chr9:136149150	chr9:133273734	G	A	1	0.98688	1	Vascular endothelial growth factor receptor 3	EFO_0004747	Sun B	29875488	European	2018	0.3298	0.05	4.27e-11	+	3301	no
PRTG	rs8176644	9_136149150	NEU	9	136149150	T	C	12172	0.0818	0.2248	0.0241	1.193e-20	+++++++++	FALSE	chr9:136149150	chr9:133273734	G	A	1	0.98688	1	Melanoma cell adhesion molecule	EFO_0004747	Yao C	30111768	European	2017	0.1738	0.03564	1.09e-06	+	6861	no
PRTG	rs8176644	9_136149150	NEU	9	136149150	T	C	12172	0.0818	0.2248	0.0241	1.193e-20	+++++++++	FALSE	chr9:136149150	chr9:133273734	G	A	1	0.98688	1	Notch 1	EFO_0004747	Yao C	30111768	European	2017	0.1772	0.0354	5.58e-07	+	6861	no
PRTG	rs8176644	9_136149150	NEU	9	136149150	T	C	12172	0.0818	0.2248	0.0241	1.193e-20	+++++++++	FALSE	chr9:136149150	chr9:133273734	C	T	1	0.98688	1	Angiopoietin-1 receptor	EFO_0004747	Folkersen L	28369058	European	2017	0.5948	0.0404	1.663e-47	+	3394	no
PRTG	rs8176644	9_136149150	NEU	9	136149150	T	C	12172	0.0818	0.2248	0.0241	1.193e-20	+++++++++	FALSE	chr9:136149150	chr9:133273734	C	T	1	0.98688	1	Platelet endothelial cell adhesion molecule	EFO_0004747	Folkersen L	28369058	European	2017	0.3803	0.0412	4.699e-20	+	3394	no
PRTG	rs8176644	9_136149150	NEU	9	136149150	T	C	12172	0.0818	0.2248	0.0241	1.193e-20	+++++++++	FALSE	chr9:136149150	chr9:133273734	C	T	1	0.98688	1	Thrombomodulin	EFO_0004747	Folkersen L	28369058	European	2017	0.2596	0.0415	4.367e-10	+	3394	no
PRTG	rs8176644	9_136149150	NEU	9	136149150	T	C	12172	0.0818	0.2248	0.0241	1.193e-20	+++++++++	FALSE	chr9:136149150	chr9:133273734	C	T	1	0.98688	1	Tissue factor	EFO_0004747	Folkersen L	28369058	European	2017	0.2254	0.0415	6.134e-08	+	3394	no
PRTG	rs8176644	9_136149150	NEU	9	136149150	T	C	12172	0.0818	0.2248	0.0241	1.193e-20	+++++++++	FALSE	chr9:136149150	chr9:133273734	C	T	1	0.98688	1	Adhesion G protein-coupled receptor F5	EFO_0004747	Sun B	29875488	European	2018	0.751	0.0487	9.77e-54	+	3301	no
PRTG	rs8176644	9_136149150	NEU	9	136149150	T	C	12172	0.0818	0.2248	0.0241	1.193e-20	+++++++++	FALSE	chr9:136149150	chr9:133273734	C	T	1	0.98688	1	Angiopoietin-1 receptor, soluble	EFO_0004747	Sun B	29875488	European	2018	0.5562	0.0494	2.19e-29	+	3301	no
PRTG	rs8176644	9_136149150	NEU	9	136149150	T	C	12172	0.0818	0.2248	0.0241	1.193e-20	+++++++++	FALSE	chr9:136149150	chr9:133273734	C	T	1	0.98688	1	Basal Cell Adhesion Molecule	EFO_0004747	Sun B	29875488	European	2018	0.3284	0.0501	5.37e-11	+	3301	no
PRTG	rs8176644	9_136149150	NEU	9	136149150	T	C	12172	0.0818	0.2248	0.0241	1.193e-20	+++++++++	FALSE	chr9:136149150	chr9:133273734	C	T	1	0.98688	1	C1GALT1-specific chaperone 1	EFO_0004747	Sun B	29875488	European	2018	-0.2279	0.0502	5.75e-06	-	3301	no
PRTG	rs8176644	9_136149150	NEU	9	136149150	T	C	12172	0.0818	0.2248	0.0241	1.193e-20	+++++++++	FALSE	chr9:136149150	chr9:133273734	C	T	1	0.98688	1	CD109 antigen	EFO_0004747	Sun B	29875488	European	2018	0.2761	0.0502	3.72e-08	+	3301	no
PRTG	rs8176644	9_136149150	NEU	9	136149150	T	C	12172	0.0818	0.2248	0.0241	1.193e-20	+++++++++	FALSE	chr9:136149150	chr9:133273734	C	T	1	0.98688	1	CD209 antigen	EFO_0004747	Sun B	29875488	European	2018	0.7937	0.0485	2.69e-60	+	3301	no
PRTG	rs8176644	9_136149150	NEU	9	136149150	T	C	12172	0.0818	0.2248	0.0241	1.193e-20	+++++++++	FALSE	chr9:136149150	chr9:133273734	C	T	1	0.98688	1	Cadherin-5	EFO_0004747	Sun B	29875488	European	2018	1.184	0.046	2.45e-146	+	3301	no
PRTG	rs8176644	9_136149150	NEU	9	136149150	T	C	12172	0.0818	0.2248	0.0241	1.193e-20	+++++++++	FALSE	chr9:136149150	chr9:133273734	C	T	1	0.98688	1	Coagulation Factor VIII	EFO_0004747	Sun B	29875488	European	2018	0.4734	0.0497	1.66e-21	+	3301	no
PRTG	rs8176644	9_136149150	NEU	9	136149150	T	C	12172	0.0818	0.2248	0.0241	1.193e-20	+++++++++	FALSE	chr9:136149150	chr9:133273734	C	T	1	0.98688	1	Desmoglein-2	EFO_0004747	Sun B	29875488	European	2018	0.3735	0.0499	7.59e-14	+	3301	no
PRTG	rs8176644	9_136149150	NEU	9	136149150	T	C	12172	0.0818	0.2248	0.0241	1.193e-20	+++++++++	FALSE	chr9:136149150	chr9:133273734	C	T	1	0.98688	1	Dihydrofolate reductase	EFO_0004747	Sun B	29875488	European	2018	0.2616	0.0502	1.86e-07	+	3301	no
PRTG	rs8176644	9_136149150	NEU	9	136149150	T	C	12172	0.0818	0.2248	0.0241	1.193e-20	+++++++++	FALSE	chr9:136149150	chr9:133273734	C	T	1	0.98688	1	Disintegrin and metalloproteinase domain-containing protein 23	EFO_0004747	Sun B	29875488	European	2018	0.2768	0.0502	3.47e-08	+	3301	no
PRTG	rs8176644	9_136149150	NEU	9	136149150	T	C	12172	0.0818	0.2248	0.0241	1.193e-20	+++++++++	FALSE	chr9:136149150	chr9:133273734	C	T	1	0.98688	1	Endoglin	EFO_0004747	Sun B	29875488	European	2018	0.2473	0.0502	8.32e-07	+	3301	no
PRTG	rs8176644	9_136149150	NEU	9	136149150	T	C	12172	0.0818	0.2248	0.0241	1.193e-20	+++++++++	FALSE	chr9:136149150	chr9:133273734	C	T	1	0.98688	1	Endothelial cell-selective adhesion molecule	EFO_0004747	Sun B	29875488	European	2018	0.3014	0.0501	1.82e-09	+	3301	no
PRTG	rs8176644	9_136149150	NEU	9	136149150	T	C	12172	0.0818	0.2248	0.0241	1.193e-20	+++++++++	FALSE	chr9:136149150	chr9:133273734	C	T	1	0.98688	1	Endothelial cell-selective adhesion molecule	EFO_0004747	Sun B	29875488	European	2018	0.2866	0.0501	1.1e-08	+	3301	no
PRTG	rs8176644	9_136149150	NEU	9	136149150	T	C	12172	0.0818	0.2248	0.0241	1.193e-20	+++++++++	FALSE	chr9:136149150	chr9:133273734	C	T	1	0.98688	1	GDNF family receptor alpha-like	EFO_0004747	Sun B	29875488	European	2018	0.3612	0.05	5.01e-13	+	3301	no
PRTG	rs8176644	9_136149150	NEU	9	136149150	T	C	12172	0.0818	0.2248	0.0241	1.193e-20	+++++++++	FALSE	chr9:136149150	chr9:133273734	C	T	1	0.98688	1	Histo-blood group ABO system transferase	EFO_0004747	Sun B	29875488	European	2018	0.561	0.0494	7.59e-30	+	3301	no
PRTG	rs8176644	9_136149150	NEU	9	136149150	T	C	12172	0.0818	0.2248	0.0241	1.193e-20	+++++++++	FALSE	chr9:136149150	chr9:133273734	C	T	1	0.98688	1	Immunoglobulin superfamily containing leucine-rich repeat protein 2	EFO_0004747	Sun B	29875488	European	2018	0.6386	0.0491	1.29e-38	+	3301	no
PRTG	rs8176644	9_136149150	NEU	9	136149150	T	C	12172	0.0818	0.2248	0.0241	1.193e-20	+++++++++	FALSE	chr9:136149150	chr9:133273734	C	T	1	0.98688	1	Interleukin-27 receptor subunit alpha	EFO_0004747	Sun B	29875488	European	2018	0.4921	0.0497	3.72e-23	+	3301	no
PRTG	rs8176644	9_136149150	NEU	9	136149150	T	C	12172	0.0818	0.2248	0.0241	1.193e-20	+++++++++	FALSE	chr9:136149150	chr9:133273734	C	T	1	0.98688	1	Interleukin-3 receptor subunit alpha	EFO_0004747	Sun B	29875488	European	2018	0.8111	0.0484	4.07e-63	+	3301	no
PRTG	rs8176644	9_136149150	NEU	9	136149150	T	C	12172	0.0818	0.2248	0.0241	1.193e-20	+++++++++	FALSE	chr9:136149150	chr9:133273734	C	T	1	0.98688	1	Multiple inositol polyphosphate phosphatase 1	EFO_0004747	Sun B	29875488	European	2018	0.3027	0.0501	1.55e-09	+	3301	no
PRTG	rs8176644	9_136149150	NEU	9	136149150	T	C	12172	0.0818	0.2248	0.0241	1.193e-20	+++++++++	FALSE	chr9:136149150	chr9:133273734	C	T	1	0.98688	1	Neurogenic locus notch homolog protein 1	EFO_0004747	Sun B	29875488	European	2018	0.3472	0.05	3.89e-12	+	3301	no
PRTG	rs8176644	9_136149150	NEU	9	136149150	T	C	12172	0.0818	0.2248	0.0241	1.193e-20	+++++++++	FALSE	chr9:136149150	chr9:133273734	C	T	1	0.98688	1	Odorant-binding protein 2b	EFO_0004747	Sun B	29875488	European	2018	-0.2898	0.0501	7.41e-09	-	3301	no
PRTG	rs8176644	9_136149150	NEU	9	136149150	T	C	12172	0.0818	0.2248	0.0241	1.193e-20	+++++++++	FALSE	chr9:136149150	chr9:133273734	C	T	1	0.98688	1	Platelet endothelial aggregation receptor 1	EFO_0004747	Sun B	29875488	European	2018	0.387	0.0499	9.33e-15	+	3301	no
PRTG	rs8176644	9_136149150	NEU	9	136149150	T	C	12172	0.0818	0.2248	0.0241	1.193e-20	+++++++++	FALSE	chr9:136149150	chr9:133273734	C	T	1	0.98688	1	Platelet glycoprotein 4	EFO_0004747	Sun B	29875488	European	2018	0.5767	0.0494	1.55e-31	+	3301	no
PRTG	rs8176644	9_136149150	NEU	9	136149150	T	C	12172	0.0818	0.2248	0.0241	1.193e-20	+++++++++	FALSE	chr9:136149150	chr9:133273734	C	T	1	0.98688	1	Protein jagged-1	EFO_0004747	Sun B	29875488	European	2018	0.2833	0.0501	1.62e-08	+	3301	no
PRTG	rs8176644	9_136149150	NEU	9	136149150	T	C	12172	0.0818	0.2248	0.0241	1.193e-20	+++++++++	FALSE	chr9:136149150	chr9:133273734	C	T	1	0.98688	1	Semaphorin-6A	EFO_0004747	Sun B	29875488	European	2018	0.4439	0.0498	4.79e-19	+	3301	no
PRTG	rs8176644	9_136149150	NEU	9	136149150	T	C	12172	0.0818	0.2248	0.0241	1.193e-20	+++++++++	FALSE	chr9:136149150	chr9:133273734	C	T	1	0.98688	1	Tolloid-like protein 1	EFO_0004747	Sun B	29875488	European	2018	0.5019	0.0496	4.79e-24	+	3301	no
PRTG	rs8176644	9_136149150	NEU	9	136149150	T	C	12172	0.0818	0.2248	0.0241	1.193e-20	+++++++++	FALSE	chr9:136149150	chr9:133273734	C	T	1	0.98688	1	Tyrosine-protein kinase receptor Tie-1, soluble	EFO_0004747	Sun B	29875488	European	2018	1.108	0.0465	3.98e-125	+	3301	no
PRTG	rs8176644	9_136149150	NEU	9	136149150	T	C	12172	0.0818	0.2248	0.0241	1.193e-20	+++++++++	FALSE	chr9:136149150	chr9:133273734	C	T	1	0.98688	1	Vascular endothelial growth factor receptor 3	EFO_0004747	Sun B	29875488	European	2018	0.3316	0.0501	3.47e-11	+	3301	no
PRTG	rs8176644	9_136149150	NEU	9	136149150	T	C	12172	0.0818	0.2248	0.0241	1.193e-20	+++++++++	FALSE	chr9:136149150	chr9:133273734	C	T	1	0.98688	1	Melanoma cell adhesion molecule	EFO_0004747	Yao C	30111768	European	2017	0.1749	0.036	1.18e-06	+	6861	no
PRTG	rs8176644	9_136149150	NEU	9	136149150	T	C	12172	0.0818	0.2248	0.0241	1.193e-20	+++++++++	FALSE	chr9:136149150	chr9:133273734	C	T	1	0.98688	1	Notch 1	EFO_0004747	Yao C	30111768	European	2017	0.1787	0.03576	5.85e-07	+	6861	no
PRTG	rs8176644	9_136149150	NEU	9	136149150	T	C	12172	0.0818	0.2248	0.0241	1.193e-20	+++++++++	FALSE	chr9:136149150	chr9:133273734	C	T	1	0.98688	1	Endothelial cell-selective adhesion molecule	EFO_0004747	Sun B	29875488	European	2018	0.2854	0.05	1.12e-08	+	3301	no
PRTG	rs8176644	9_136149150	NEU	9	136149150	T	C	12172	0.0818	0.2248	0.0241	1.193e-20	+++++++++	FALSE	chr9:136149150	chr9:133273734	C	T	1	0.98688	1	GDNF family receptor alpha-like	EFO_0004747	Sun B	29875488	European	2018	0.3481	0.0498	2.82e-12	+	3301	no
PRTG	rs8176644	9_136149150	NEU	9	136149150	T	C	12172	0.0818	0.2248	0.0241	1.193e-20	+++++++++	FALSE	chr9:136149150	chr9:133273734	C	T	1	0.98688	1	Histo-blood group ABO system transferase	EFO_0004747	Sun B	29875488	European	2018	0.5437	0.0493	2.82e-28	+	3301	no
PRTG	rs8176644	9_136149150	NEU	9	136149150	T	C	12172	0.0818	0.2248	0.0241	1.193e-20	+++++++++	FALSE	chr9:136149150	chr9:133273734	C	T	1	0.98688	1	Immunoglobulin superfamily containing leucine-rich repeat protein 2	EFO_0004747	Sun B	29875488	European	2018	0.6414	0.0489	3.02e-39	+	3301	no
PRTG	rs8176644	9_136149150	NEU	9	136149150	T	C	12172	0.0818	0.2248	0.0241	1.193e-20	+++++++++	FALSE	chr9:136149150	chr9:133273734	C	T	1	0.98688	1	Interleukin-27 receptor subunit alpha	EFO_0004747	Sun B	29875488	European	2018	0.4901	0.0495	3.8e-23	+	3301	no
PRTG	rs8176644	9_136149150	NEU	9	136149150	T	C	12172	0.0818	0.2248	0.0241	1.193e-20	+++++++++	FALSE	chr9:136149150	chr9:133273734	C	T	1	0.98688	1	Interleukin-3 receptor subunit alpha	EFO_0004747	Sun B	29875488	European	2018	0.8109	0.0482	1.35e-63	+	3301	no
PRTG	rs8176644	9_136149150	NEU	9	136149150	T	C	12172	0.0818	0.2248	0.0241	1.193e-20	+++++++++	FALSE	chr9:136149150	chr9:133273734	C	T	1	0.98688	1	Multiple inositol polyphosphate phosphatase 1	EFO_0004747	Sun B	29875488	European	2018	0.3087	0.0499	6.17e-10	+	3301	no
PRTG	rs8176644	9_136149150	NEU	9	136149150	T	C	12172	0.0818	0.2248	0.0241	1.193e-20	+++++++++	FALSE	chr9:136149150	chr9:133273734	C	T	1	0.98688	1	Neurogenic locus notch homolog protein 1	EFO_0004747	Sun B	29875488	European	2018	0.3362	0.0499	1.55e-11	+	3301	no
PRTG	rs8176644	9_136149150	NEU	9	136149150	T	C	12172	0.0818	0.2248	0.0241	1.193e-20	+++++++++	FALSE	chr9:136149150	chr9:133273734	C	T	1	0.98688	1	Odorant-binding protein 2b	EFO_0004747	Sun B	29875488	European	2018	-0.291	0.0499	5.62e-09	-	3301	no
PRTG	rs8176644	9_136149150	NEU	9	136149150	T	C	12172	0.0818	0.2248	0.0241	1.193e-20	+++++++++	FALSE	chr9:136149150	chr9:133273734	C	T	1	0.98688	1	Platelet endothelial aggregation receptor 1	EFO_0004747	Sun B	29875488	European	2018	0.3798	0.0498	2.29e-14	+	3301	no
PRTG	rs8176644	9_136149150	NEU	9	136149150	T	C	12172	0.0818	0.2248	0.0241	1.193e-20	+++++++++	FALSE	chr9:136149150	chr9:133273734	C	T	1	0.98688	1	Platelet glycoprotein 4	EFO_0004747	Sun B	29875488	European	2018	0.5773	0.0492	7.76e-32	+	3301	no
PRTG	rs8176644	9_136149150	NEU	9	136149150	T	C	12172	0.0818	0.2248	0.0241	1.193e-20	+++++++++	FALSE	chr9:136149150	chr9:133273734	C	A	1	0.98688	1	Notch 1	EFO_0004747	Yao C	30111768	European	2017	0.1765	0.03532	5.79e-07	+	6861	no
PRTG	rs8176644	9_136149150	NEU	9	136149150	T	C	12172	0.0818	0.2248	0.0241	1.193e-20	+++++++++	FALSE	chr9:136149150	chr9:133273734	G	A	1	0.98688	1	Angiopoietin-1 receptor	EFO_0004747	Folkersen L	28369058	European	2017	0.5948	0.0404	1.663e-47	+	3394	no
PRTG	rs8176644	9_136149150	NEU	9	136149150	T	C	12172	0.0818	0.2248	0.0241	1.193e-20	+++++++++	FALSE	chr9:136149150	chr9:133273734	G	A	1	0.98688	1	Platelet endothelial cell adhesion molecule	EFO_0004747	Folkersen L	28369058	European	2017	0.3803	0.0412	4.699e-20	+	3394	no
PRTG	rs8176644	9_136149150	NEU	9	136149150	T	C	12172	0.0818	0.2248	0.0241	1.193e-20	+++++++++	FALSE	chr9:136149150	chr9:133273734	G	A	1	0.98688	1	Thrombomodulin	EFO_0004747	Folkersen L	28369058	European	2017	0.2596	0.0415	4.367e-10	+	3394	no
PRTG	rs8176644	9_136149150	NEU	9	136149150	T	C	12172	0.0818	0.2248	0.0241	1.193e-20	+++++++++	FALSE	chr9:136149150	chr9:133273734	C	T	1	0.98688	1	Tyrosine-protein kinase receptor Tie-1, soluble	EFO_0004747	Sun B	29875488	European	2018	1.096	0.0464	2.75e-123	+	3301	no
PRTG	rs8176644	9_136149150	NEU	9	136149150	T	C	12172	0.0818	0.2248	0.0241	1.193e-20	+++++++++	FALSE	chr9:136149150	chr9:133273734	T	C	0	1	1	Dihydrofolate reductase	EFO_0004747	Sun B	29875488	European	2018	0.269	0.0505	1e-07	+	3301	no
PRTG	rs8176644	9_136149150	NEU	9	136149150	T	C	12172	0.0818	0.2248	0.0241	1.193e-20	+++++++++	FALSE	chr9:136149150	chr9:133273734	C	T	1	0.98688	1	Melanoma cell adhesion molecule	EFO_0004747	Yao C	30111768	European	2017	0.1814	0.03554	3.34e-07	+	6861	no
PRTG	rs8176644	9_136149150	NEU	9	136149150	T	C	12172	0.0818	0.2248	0.0241	1.193e-20	+++++++++	FALSE	chr9:136149150	chr9:133273734	C	T	1	0.98688	1	Notch 1	EFO_0004747	Yao C	30111768	European	2017	0.1791	0.03531	3.91e-07	+	6861	no
PRTG	rs8176644	9_136149150	NEU	9	136149150	T	C	12172	0.0818	0.2248	0.0241	1.193e-20	+++++++++	FALSE	chr9:136149150	chr9:133273734	C	A	1	0.98688	1	Angiopoietin-1 receptor	EFO_0004747	Folkersen L	28369058	European	2017	0.5947	0.0404	1.414e-47	+	3394	no
PRTG	rs8176644	9_136149150	NEU	9	136149150	T	C	12172	0.0818	0.2248	0.0241	1.193e-20	+++++++++	FALSE	chr9:136149150	chr9:133273734	C	A	1	0.98688	1	Platelet endothelial cell adhesion molecule	EFO_0004747	Folkersen L	28369058	European	2017	0.3786	0.0412	6.208e-20	+	3394	no
PRTG	rs8176644	9_136149150	NEU	9	136149150	T	C	12172	0.0818	0.2248	0.0241	1.193e-20	+++++++++	FALSE	chr9:136149150	chr9:133273734	C	A	1	0.98688	1	Thrombomodulin	EFO_0004747	Folkersen L	28369058	European	2017	0.2637	0.0414	2.192e-10	+	3394	no
PRTG	rs8176644	9_136149150	NEU	9	136149150	T	C	12172	0.0818	0.2248	0.0241	1.193e-20	+++++++++	FALSE	chr9:136149150	chr9:133273734	C	A	1	0.98688	1	Tissue factor	EFO_0004747	Folkersen L	28369058	European	2017	0.2279	0.0415	4.212e-08	+	3394	no
PRTG	rs8176644	9_136149150	NEU	9	136149150	T	C	12172	0.0818	0.2248	0.0241	1.193e-20	+++++++++	FALSE	chr9:136149150	chr9:133273734	C	A	1	0.98688	1	Adhesion G protein-coupled receptor F5	EFO_0004747	Sun B	29875488	European	2018	0.7568	0.0487	1.78e-54	+	3301	no
PRTG	rs8176644	9_136149150	NEU	9	136149150	T	C	12172	0.0818	0.2248	0.0241	1.193e-20	+++++++++	FALSE	chr9:136149150	chr9:133273734	C	A	1	0.98688	1	Angiopoietin-1 receptor, soluble	EFO_0004747	Sun B	29875488	European	2018	0.5551	0.0495	3.31e-29	+	3301	no
PRTG	rs8176644	9_136149150	NEU	9	136149150	T	C	12172	0.0818	0.2248	0.0241	1.193e-20	+++++++++	FALSE	chr9:136149150	chr9:133273734	C	A	1	0.98688	1	Basal Cell Adhesion Molecule	EFO_0004747	Sun B	29875488	European	2018	0.3279	0.0501	6.03e-11	+	3301	no
PRTG	rs8176644	9_136149150	NEU	9	136149150	T	C	12172	0.0818	0.2248	0.0241	1.193e-20	+++++++++	FALSE	chr9:136149150	chr9:133273734	C	A	1	0.98688	1	C1GALT1-specific chaperone 1	EFO_0004747	Sun B	29875488	European	2018	-0.2377	0.0503	2.24e-06	-	3301	no
PRTG	rs8176644	9_136149150	NEU	9	136149150	T	C	12172	0.0818	0.2248	0.0241	1.193e-20	+++++++++	FALSE	chr9:136149150	chr9:133273734	C	A	1	0.98688	1	CD109 antigen	EFO_0004747	Sun B	29875488	European	2018	0.2825	0.0502	1.82e-08	+	3301	no
PRTG	rs8176644	9_136149150	NEU	9	136149150	T	C	12172	0.0818	0.2248	0.0241	1.193e-20	+++++++++	FALSE	chr9:136149150	chr9:133273734	C	T	1	0.98688	1	Basal Cell Adhesion Molecule	EFO_0004747	Sun B	29875488	European	2018	0.3284	0.0501	5.37e-11	+	3301	no
PRTG	rs8176644	9_136149150	NEU	9	136149150	T	C	12172	0.0818	0.2248	0.0241	1.193e-20	+++++++++	FALSE	chr9:136149150	chr9:133273734	C	T	1	0.98688	1	C1GALT1-specific chaperone 1	EFO_0004747	Sun B	29875488	European	2018	-0.2279	0.0502	5.75e-06	-	3301	no
PRTG	rs8176644	9_136149150	NEU	9	136149150	T	C	12172	0.0818	0.2248	0.0241	1.193e-20	+++++++++	FALSE	chr9:136149150	chr9:133273734	C	T	1	0.98688	1	CD109 antigen	EFO_0004747	Sun B	29875488	European	2018	0.2761	0.0502	3.72e-08	+	3301	no
PRTG	rs8176644	9_136149150	NEU	9	136149150	T	C	12172	0.0818	0.2248	0.0241	1.193e-20	+++++++++	FALSE	chr9:136149150	chr9:133273734	C	T	1	0.98688	1	CD209 antigen	EFO_0004747	Sun B	29875488	European	2018	0.7937	0.0485	2.69e-60	+	3301	no
PRTG	rs8176644	9_136149150	NEU	9	136149150	T	C	12172	0.0818	0.2248	0.0241	1.193e-20	+++++++++	FALSE	chr9:136149150	chr9:133273734	C	T	1	0.98688	1	Cadherin-5	EFO_0004747	Sun B	29875488	European	2018	1.184	0.046	2.45e-146	+	3301	no
PRTG	rs8176644	9_136149150	NEU	9	136149150	T	C	12172	0.0818	0.2248	0.0241	1.193e-20	+++++++++	FALSE	chr9:136149150	chr9:133273734	C	T	1	0.98688	1	Coagulation Factor VIII	EFO_0004747	Sun B	29875488	European	2018	0.4734	0.0497	1.66e-21	+	3301	no
PRTG	rs8176644	9_136149150	NEU	9	136149150	T	C	12172	0.0818	0.2248	0.0241	1.193e-20	+++++++++	FALSE	chr9:136149150	chr9:133273734	C	T	1	0.98688	1	Desmoglein-2	EFO_0004747	Sun B	29875488	European	2018	0.3735	0.0499	7.59e-14	+	3301	no
PRTG	rs8176644	9_136149150	NEU	9	136149150	T	C	12172	0.0818	0.2248	0.0241	1.193e-20	+++++++++	FALSE	chr9:136149150	chr9:133273734	C	T	1	0.98688	1	Dihydrofolate reductase	EFO_0004747	Sun B	29875488	European	2018	0.2616	0.0502	1.86e-07	+	3301	no
PRTG	rs8176644	9_136149150	NEU	9	136149150	T	C	12172	0.0818	0.2248	0.0241	1.193e-20	+++++++++	FALSE	chr9:136149150	chr9:133273734	C	T	1	0.98688	1	Disintegrin and metalloproteinase domain-containing protein 23	EFO_0004747	Sun B	29875488	European	2018	0.2768	0.0502	3.47e-08	+	3301	no
PRTG	rs8176644	9_136149150	NEU	9	136149150	T	C	12172	0.0818	0.2248	0.0241	1.193e-20	+++++++++	FALSE	chr9:136149150	chr9:133273734	C	T	1	0.98688	1	Endoglin	EFO_0004747	Sun B	29875488	European	2018	0.2473	0.0502	8.32e-07	+	3301	no
PRTG	rs8176644	9_136149150	NEU	9	136149150	T	C	12172	0.0818	0.2248	0.0241	1.193e-20	+++++++++	FALSE	chr9:136149150	chr9:133273734	C	T	1	0.98688	1	Endothelial cell-selective adhesion molecule	EFO_0004747	Sun B	29875488	European	2018	0.3014	0.0501	1.82e-09	+	3301	no
PRTG	rs8176644	9_136149150	NEU	9	136149150	T	C	12172	0.0818	0.2248	0.0241	1.193e-20	+++++++++	FALSE	chr9:136149150	chr9:133273734	C	T	1	0.98688	1	Endothelial cell-selective adhesion molecule	EFO_0004747	Sun B	29875488	European	2018	0.2866	0.0501	1.1e-08	+	3301	no
PRTG	rs8176644	9_136149150	NEU	9	136149150	T	C	12172	0.0818	0.2248	0.0241	1.193e-20	+++++++++	FALSE	chr9:136149150	chr9:133273734	C	T	1	0.98688	1	GDNF family receptor alpha-like	EFO_0004747	Sun B	29875488	European	2018	0.3612	0.05	5.01e-13	+	3301	no
PRTG	rs8176644	9_136149150	NEU	9	136149150	T	C	12172	0.0818	0.2248	0.0241	1.193e-20	+++++++++	FALSE	chr9:136149150	chr9:133273734	C	T	1	0.98688	1	Histo-blood group ABO system transferase	EFO_0004747	Sun B	29875488	European	2018	0.561	0.0494	7.59e-30	+	3301	no
PRTG	rs8176644	9_136149150	NEU	9	136149150	T	C	12172	0.0818	0.2248	0.0241	1.193e-20	+++++++++	FALSE	chr9:136149150	chr9:133273734	C	T	1	0.98688	1	Immunoglobulin superfamily containing leucine-rich repeat protein 2	EFO_0004747	Sun B	29875488	European	2018	0.6386	0.0491	1.29e-38	+	3301	no
PRTG	rs8176644	9_136149150	NEU	9	136149150	T	C	12172	0.0818	0.2248	0.0241	1.193e-20	+++++++++	FALSE	chr9:136149150	chr9:133273734	C	T	1	0.98688	1	Interleukin-27 receptor subunit alpha	EFO_0004747	Sun B	29875488	European	2018	0.4921	0.0497	3.72e-23	+	3301	no
PRTG	rs8176644	9_136149150	NEU	9	136149150	T	C	12172	0.0818	0.2248	0.0241	1.193e-20	+++++++++	FALSE	chr9:136149150	chr9:133273734	C	T	1	0.98688	1	Interleukin-3 receptor subunit alpha	EFO_0004747	Sun B	29875488	European	2018	0.8111	0.0484	4.07e-63	+	3301	no
PRTG	rs8176644	9_136149150	NEU	9	136149150	T	C	12172	0.0818	0.2248	0.0241	1.193e-20	+++++++++	FALSE	chr9:136149150	chr9:133273734	C	T	1	0.98688	1	Multiple inositol polyphosphate phosphatase 1	EFO_0004747	Sun B	29875488	European	2018	0.3027	0.0501	1.55e-09	+	3301	no
PRTG	rs8176644	9_136149150	NEU	9	136149150	T	C	12172	0.0818	0.2248	0.0241	1.193e-20	+++++++++	FALSE	chr9:136149150	chr9:133273734	C	T	1	0.98688	1	Neurogenic locus notch homolog protein 1	EFO_0004747	Sun B	29875488	European	2018	0.3472	0.05	3.89e-12	+	3301	no
PRTG	rs8176644	9_136149150	NEU	9	136149150	T	C	12172	0.0818	0.2248	0.0241	1.193e-20	+++++++++	FALSE	chr9:136149150	chr9:133273734	C	A	1	0.98688	1	Tolloid-like protein 1	EFO_0004747	Sun B	29875488	European	2018	0.5124	0.0496	5.62e-25	+	3301	no
PRTG	rs8176644	9_136149150	NEU	9	136149150	T	C	12172	0.0818	0.2248	0.0241	1.193e-20	+++++++++	FALSE	chr9:136149150	chr9:133273734	C	A	1	0.98688	1	Tyrosine-protein kinase receptor Tie-1, soluble	EFO_0004747	Sun B	29875488	European	2018	1.102	0.0466	1.66e-123	+	3301	no
PRTG	rs8176644	9_136149150	NEU	9	136149150	T	C	12172	0.0818	0.2248	0.0241	1.193e-20	+++++++++	FALSE	chr9:136149150	chr9:133273734	C	A	1	0.98688	1	Vascular endothelial growth factor receptor 3	EFO_0004747	Sun B	29875488	European	2018	0.3285	0.0501	5.62e-11	+	3301	no
PRTG	rs8176644	9_136149150	NEU	9	136149150	T	C	12172	0.0818	0.2248	0.0241	1.193e-20	+++++++++	FALSE	chr9:136149150	chr9:133273734	C	A	1	0.98688	1	Melanoma cell adhesion molecule	EFO_0004747	Yao C	30111768	European	2017	0.1737	0.03556	1.04e-06	+	6861	no
PRTG	rs8176644	9_136149150	NEU	9	136149150	T	C	12172	0.0818	0.2248	0.0241	1.193e-20	+++++++++	FALSE	chr9:136149150	chr9:133273734	T	C	0	1	1	Multiple inositol polyphosphate phosphatase 1	EFO_0004747	Sun B	29875488	European	2018	0.303	0.0505	1.91e-09	+	3301	no
PRTG	rs8176644	9_136149150	NEU	9	136149150	T	C	12172	0.0818	0.2248	0.0241	1.193e-20	+++++++++	FALSE	chr9:136149150	chr9:133273734	T	C	0	1	1	Neurogenic locus notch homolog protein 1	EFO_0004747	Sun B	29875488	European	2018	0.3412	0.0504	1.29e-11	+	3301	no
PRTG	rs8176644	9_136149150	NEU	9	136149150	T	C	12172	0.0818	0.2248	0.0241	1.193e-20	+++++++++	FALSE	chr9:136149150	chr9:133273734	T	C	0	1	1	Odorant-binding protein 2b	EFO_0004747	Sun B	29875488	European	2018	-0.2864	0.0505	1.41e-08	-	3301	no
PRTG	rs8176644	9_136149150	NEU	9	136149150	T	C	12172	0.0818	0.2248	0.0241	1.193e-20	+++++++++	FALSE	chr9:136149150	chr9:133273734	T	C	0	1	1	Platelet endothelial aggregation receptor 1	EFO_0004747	Sun B	29875488	European	2018	0.3851	0.0503	1.86e-14	+	3301	no
PRTG	rs8176644	9_136149150	NEU	9	136149150	T	C	12172	0.0818	0.2248	0.0241	1.193e-20	+++++++++	FALSE	chr9:136149150	chr9:133273734	G	A	1	0.98688	1	Tissue factor	EFO_0004747	Folkersen L	28369058	European	2017	0.2254	0.0415	6.134e-08	+	3394	no
PRTG	rs8176644	9_136149150	NEU	9	136149150	T	C	12172	0.0818	0.2248	0.0241	1.193e-20	+++++++++	FALSE	chr9:136149150	chr9:133273734	G	A	1	0.98688	1	Adhesion G protein-coupled receptor F5	EFO_0004747	Sun B	29875488	European	2018	0.7516	0.0486	6.61e-54	+	3301	no
PRTG	rs8176644	9_136149150	NEU	9	136149150	T	C	12172	0.0818	0.2248	0.0241	1.193e-20	+++++++++	FALSE	chr9:136149150	chr9:133273734	G	A	1	0.98688	1	Angiopoietin-1 receptor, soluble	EFO_0004747	Sun B	29875488	European	2018	0.5543	0.0494	3.16e-29	+	3301	no
PRTG	rs8176644	9_136149150	NEU	9	136149150	T	C	12172	0.0818	0.2248	0.0241	1.193e-20	+++++++++	FALSE	chr9:136149150	chr9:133273734	T	C	0	1	1	Tolloid-like protein 1	EFO_0004747	Sun B	29875488	European	2018	0.5045	0.05	5.62e-24	+	3301	no
PRTG	rs8176644	9_136149150	NEU	9	136149150	T	C	12172	0.0818	0.2248	0.0241	1.193e-20	+++++++++	FALSE	chr9:136149150	chr9:133273734	T	C	0	1	1	Tyrosine-protein kinase receptor Tie-1, soluble	EFO_0004747	Sun B	29875488	European	2018	1.106	0.0469	6.61e-123	+	3301	no
PRTG	rs8176644	9_136149150	NEU	9	136149150	T	C	12172	0.0818	0.2248	0.0241	1.193e-20	+++++++++	FALSE	chr9:136149150	chr9:133273734	T	C	0	1	1	Vascular endothelial growth factor receptor 3	EFO_0004747	Sun B	29875488	European	2018	0.3211	0.0504	1.91e-10	+	3301	no
PRTG	rs8176644	9_136149150	NEU	9	136149150	T	C	12172	0.0818	0.2248	0.0241	1.193e-20	+++++++++	FALSE	chr9:136149150	chr9:133273734	T	C	0	1	1	Melanoma cell adhesion molecule	EFO_0004747	Yao C	30111768	European	2017	0.1753	0.03612	1.2e-06	+	6861	no
PRTG	rs8176644	9_136149150	NEU	9	136149150	T	C	12172	0.0818	0.2248	0.0241	1.193e-20	+++++++++	FALSE	chr9:136149150	chr9:133273734	T	C	0	1	1	Notch 1	EFO_0004747	Yao C	30111768	European	2017	0.1792	0.03587	5.91e-07	+	6861	no
PRTG	rs8176644	9_136149150	NEU	9	136149150	T	C	12172	0.0818	0.2248	0.0241	1.193e-20	+++++++++	FALSE	chr9:136149150	chr9:133273734	C	T	1	0.98688	1	Angiopoietin-1 receptor	EFO_0004747	Folkersen L	28369058	European	2017	0.5949	0.0404	1.659e-47	+	3394	no
PRTG	rs8176644	9_136149150	NEU	9	136149150	T	C	12172	0.0818	0.2248	0.0241	1.193e-20	+++++++++	FALSE	chr9:136149150	chr9:133273734	C	T	1	0.98688	1	Platelet endothelial cell adhesion molecule	EFO_0004747	Folkersen L	28369058	European	2017	0.3803	0.0412	4.699e-20	+	3394	no
PRTG	rs8176644	9_136149150	NEU	9	136149150	T	C	12172	0.0818	0.2248	0.0241	1.193e-20	+++++++++	FALSE	chr9:136149150	chr9:133273734	C	T	1	0.98688	1	Thrombomodulin	EFO_0004747	Folkersen L	28369058	European	2017	0.2596	0.0415	4.374e-10	+	3394	no
PRTG	rs8176644	9_136149150	NEU	9	136149150	T	C	12172	0.0818	0.2248	0.0241	1.193e-20	+++++++++	FALSE	chr9:136149150	chr9:133273734	C	T	1	0.98688	1	Tissue factor	EFO_0004747	Folkersen L	28369058	European	2017	0.2254	0.0415	6.138e-08	+	3394	no
PRTG	rs8176644	9_136149150	NEU	9	136149150	T	C	12172	0.0818	0.2248	0.0241	1.193e-20	+++++++++	FALSE	chr9:136149150	chr9:133273734	C	T	1	0.98688	1	Adhesion G protein-coupled receptor F5	EFO_0004747	Sun B	29875488	European	2018	0.7548	0.0484	9.77e-55	+	3301	no
PRTG	rs8176644	9_136149150	NEU	9	136149150	T	C	12172	0.0818	0.2248	0.0241	1.193e-20	+++++++++	FALSE	chr9:136149150	chr9:133273734	T	C	0	1	1	Angiopoietin-1 receptor	EFO_0004747	Folkersen L	28369058	European	2017	0.5949	0.0405	1.657e-47	+	3394	no
PRTG	rs8176644	9_136149150	NEU	9	136149150	T	C	12172	0.0818	0.2248	0.0241	1.193e-20	+++++++++	FALSE	chr9:136149150	chr9:133273734	T	C	0	1	1	Platelet endothelial cell adhesion molecule	EFO_0004747	Folkersen L	28369058	European	2017	0.3802	0.0412	4.785e-20	+	3394	no
PRTG	rs8176644	9_136149150	NEU	9	136149150	T	C	12172	0.0818	0.2248	0.0241	1.193e-20	+++++++++	FALSE	chr9:136149150	chr9:133273734	T	C	0	1	1	Thrombomodulin	EFO_0004747	Folkersen L	28369058	European	2017	0.2597	0.0415	4.323e-10	+	3394	no
PRTG	rs8176644	9_136149150	NEU	9	136149150	T	C	12172	0.0818	0.2248	0.0241	1.193e-20	+++++++++	FALSE	chr9:136149150	chr9:133273734	T	C	0	1	1	Tissue factor	EFO_0004747	Folkersen L	28369058	European	2017	0.2255	0.0415	6.055e-08	+	3394	no
PRTG	rs8176644	9_136149150	NEU	9	136149150	T	C	12172	0.0818	0.2248	0.0241	1.193e-20	+++++++++	FALSE	chr9:136149150	chr9:133273734	T	C	0	1	1	Adhesion G protein-coupled receptor F5	EFO_0004747	Sun B	29875488	European	2018	0.7513	0.049	5.01e-53	+	3301	no
PRTG	rs8176644	9_136149150	NEU	9	136149150	T	C	12172	0.0818	0.2248	0.0241	1.193e-20	+++++++++	FALSE	chr9:136149150	chr9:133273734	T	C	0	1	1	Angiopoietin-1 receptor, soluble	EFO_0004747	Sun B	29875488	European	2018	0.5601	0.0498	2.19e-29	+	3301	no
PRTG	rs8176644	9_136149150	NEU	9	136149150	T	C	12172	0.0818	0.2248	0.0241	1.193e-20	+++++++++	FALSE	chr9:136149150	chr9:133273734	T	C	0	1	1	Basal Cell Adhesion Molecule	EFO_0004747	Sun B	29875488	European	2018	0.3318	0.0504	4.57e-11	+	3301	no
PRTG	rs8176644	9_136149150	NEU	9	136149150	T	C	12172	0.0818	0.2248	0.0241	1.193e-20	+++++++++	FALSE	chr9:136149150	chr9:133273734	T	C	0	1	1	C1GALT1-specific chaperone 1	EFO_0004747	Sun B	29875488	European	2018	-0.236	0.0506	3.02e-06	-	3301	no
PRTG	rs8176644	9_136149150	NEU	9	136149150	T	C	12172	0.0818	0.2248	0.0241	1.193e-20	+++++++++	FALSE	chr9:136149150	chr9:133273734	T	C	0	1	1	CD109 antigen	EFO_0004747	Sun B	29875488	European	2018	0.2788	0.0505	3.39e-08	+	3301	no
PRTG	rs8176644	9_136149150	NEU	9	136149150	T	C	12172	0.0818	0.2248	0.0241	1.193e-20	+++++++++	FALSE	chr9:136149150	chr9:133273734	T	C	0	1	1	CD209 antigen	EFO_0004747	Sun B	29875488	European	2018	0.7957	0.0488	9.12e-60	+	3301	no
PRTG	rs8176644	9_136149150	NEU	9	136149150	T	C	12172	0.0818	0.2248	0.0241	1.193e-20	+++++++++	FALSE	chr9:136149150	chr9:133273734	T	C	0	1	1	Cadherin-5	EFO_0004747	Sun B	29875488	European	2018	1.189	0.0463	2.57e-145	+	3301	no
PRTG	rs8176644	9_136149150	NEU	9	136149150	T	C	12172	0.0818	0.2248	0.0241	1.193e-20	+++++++++	FALSE	chr9:136149150	chr9:133273734	T	C	0	1	1	Coagulation Factor VIII	EFO_0004747	Sun B	29875488	European	2018	0.4731	0.0501	3.31e-21	+	3301	no
PRTG	rs8176644	9_136149150	NEU	9	136149150	T	C	12172	0.0818	0.2248	0.0241	1.193e-20	+++++++++	FALSE	chr9:136149150	chr9:133273734	T	C	0	1	1	Desmoglein-2	EFO_0004747	Sun B	29875488	European	2018	0.3682	0.0503	2.51e-13	+	3301	no
PRTG	rs8176644	9_136149150	NEU	9	136149150	T	C	12172	0.0818	0.2248	0.0241	1.193e-20	+++++++++	FALSE	chr9:136149150	chr9:133273734	T	C	0	1	1	Dihydrofolate reductase	EFO_0004747	Sun B	29875488	European	2018	0.269	0.0505	1e-07	+	3301	no
PRTG	rs8176644	9_136149150	NEU	9	136149150	T	C	12172	0.0818	0.2248	0.0241	1.193e-20	+++++++++	FALSE	chr9:136149150	chr9:133273734	T	C	0	1	1	Disintegrin and metalloproteinase domain-containing protein 23	EFO_0004747	Sun B	29875488	European	2018	0.2711	0.0505	7.94e-08	+	3301	no
PRTG	rs8176644	9_136149150	NEU	9	136149150	T	C	12172	0.0818	0.2248	0.0241	1.193e-20	+++++++++	FALSE	chr9:136149150	chr9:133273734	T	C	0	1	1	Endoglin	EFO_0004747	Sun B	29875488	European	2018	0.2498	0.0505	7.76e-07	+	3301	no
PRTG	rs8176644	9_136149150	NEU	9	136149150	T	C	12172	0.0818	0.2248	0.0241	1.193e-20	+++++++++	FALSE	chr9:136149150	chr9:133273734	T	C	0	1	1	Endothelial cell-selective adhesion molecule	EFO_0004747	Sun B	29875488	European	2018	0.3165	0.0504	3.47e-10	+	3301	no
PRTG	rs8176644	9_136149150	NEU	9	136149150	T	C	12172	0.0818	0.2248	0.0241	1.193e-20	+++++++++	FALSE	chr9:136149150	chr9:133273734	T	C	0	1	1	Endothelial cell-selective adhesion molecule	EFO_0004747	Sun B	29875488	European	2018	0.299	0.0505	3.09e-09	+	3301	no
PRTG	rs8176644	9_136149150	NEU	9	136149150	T	C	12172	0.0818	0.2248	0.0241	1.193e-20	+++++++++	FALSE	chr9:136149150	chr9:133273734	T	C	0	1	1	GDNF family receptor alpha-like	EFO_0004747	Sun B	29875488	European	2018	0.3682	0.0503	2.57e-13	+	3301	no
PRTG	rs8176644	9_136149150	NEU	9	136149150	T	C	12172	0.0818	0.2248	0.0241	1.193e-20	+++++++++	FALSE	chr9:136149150	chr9:133273734	T	C	0	1	1	Histo-blood group ABO system transferase	EFO_0004747	Sun B	29875488	European	2018	0.547	0.0498	4.79e-28	+	3301	no
PRTG	rs8176644	9_136149150	NEU	9	136149150	T	C	12172	0.0818	0.2248	0.0241	1.193e-20	+++++++++	FALSE	chr9:136149150	chr9:133273734	T	C	0	1	1	Immunoglobulin superfamily containing leucine-rich repeat protein 2	EFO_0004747	Sun B	29875488	European	2018	0.6482	0.0495	2.95e-39	+	3301	no
PRTG	rs8176644	9_136149150	NEU	9	136149150	T	C	12172	0.0818	0.2248	0.0241	1.193e-20	+++++++++	FALSE	chr9:136149150	chr9:133273734	T	C	0	1	1	Interleukin-27 receptor subunit alpha	EFO_0004747	Sun B	29875488	European	2018	0.4965	0.05	2.95e-23	+	3301	no
PRTG	rs8176644	9_136149150	NEU	9	136149150	T	C	12172	0.0818	0.2248	0.0241	1.193e-20	+++++++++	FALSE	chr9:136149150	chr9:133273734	T	C	0	1	1	Interleukin-3 receptor subunit alpha	EFO_0004747	Sun B	29875488	European	2018	0.8096	0.0487	5.37e-62	+	3301	no
PRTG	rs8176644	9_136149150	NEU	9	136149150	T	C	12172	0.0818	0.2248	0.0241	1.193e-20	+++++++++	FALSE	chr9:136149150	chr9:133273734	C	A	1	0.98688	1	Endothelial cell-selective adhesion molecule	EFO_0004747	Sun B	29875488	European	2018	0.288	0.0502	9.55e-09	+	3301	no
PRTG	rs8176644	9_136149150	NEU	9	136149150	T	C	12172	0.0818	0.2248	0.0241	1.193e-20	+++++++++	FALSE	chr9:136149150	chr9:133273734	C	A	1	0.98688	1	GDNF family receptor alpha-like	EFO_0004747	Sun B	29875488	European	2018	0.3562	0.0501	1.12e-12	+	3301	no
PRTG	rs8176644	9_136149150	NEU	9	136149150	T	C	12172	0.0818	0.2248	0.0241	1.193e-20	+++++++++	FALSE	chr9:136149150	chr9:133273734	C	A	1	0.98688	1	Histo-blood group ABO system transferase	EFO_0004747	Sun B	29875488	European	2018	0.5466	0.0495	2.63e-28	+	3301	no
PRTG	rs8176644	9_136149150	NEU	9	136149150	T	C	12172	0.0818	0.2248	0.0241	1.193e-20	+++++++++	FALSE	chr9:136149150	chr9:133273734	C	A	1	0.98688	1	Immunoglobulin superfamily containing leucine-rich repeat protein 2	EFO_0004747	Sun B	29875488	European	2018	0.6394	0.0492	1.26e-38	+	3301	no
PRTG	rs8176644	9_136149150	NEU	9	136149150	T	C	12172	0.0818	0.2248	0.0241	1.193e-20	+++++++++	FALSE	chr9:136149150	chr9:133273734	T	C	0	1	1	Platelet glycoprotein 4	EFO_0004747	Sun B	29875488	European	2018	0.5829	0.0497	8.71e-32	+	3301	no
PRTG	rs8176644	9_136149150	NEU	9	136149150	T	C	12172	0.0818	0.2248	0.0241	1.193e-20	+++++++++	FALSE	chr9:136149150	chr9:133273734	T	C	0	1	1	Protein jagged-1	EFO_0004747	Sun B	29875488	European	2018	0.271	0.0505	8.13e-08	+	3301	no
PRTG	rs8176644	9_136149150	NEU	9	136149150	T	C	12172	0.0818	0.2248	0.0241	1.193e-20	+++++++++	FALSE	chr9:136149150	chr9:133273734	C	T	1	0.98688	1	Vascular endothelial growth factor receptor 3	EFO_0004747	Sun B	29875488	European	2018	0.3158	0.0499	2.45e-10	+	3301	no
PRTG	rs8176644	9_136149150	NEU	9	136149150	T	C	12172	0.0818	0.2248	0.0241	1.193e-20	+++++++++	FALSE	chr9:136149150	chr9:133273734	C	A	1	0.98688	1	Coagulation Factor VIII	EFO_0004747	Sun B	29875488	European	2018	0.4689	0.0498	4.47e-21	+	3301	no
PRTG	rs8176644	9_136149150	NEU	9	136149150	T	C	12172	0.0818	0.2248	0.0241	1.193e-20	+++++++++	FALSE	chr9:136149150	chr9:133273734	C	A	1	0.98688	1	Desmoglein-2	EFO_0004747	Sun B	29875488	European	2018	0.3668	0.05	2.24e-13	+	3301	no
PRTG	rs8176644	9_136149150	NEU	9	136149150	T	C	12172	0.0818	0.2248	0.0241	1.193e-20	+++++++++	FALSE	chr9:136149150	chr9:133273734	C	A	1	0.98688	1	Dihydrofolate reductase	EFO_0004747	Sun B	29875488	European	2018	0.2646	0.0502	1.38e-07	+	3301	no
PRTG	rs8176644	9_136149150	NEU	9	136149150	T	C	12172	0.0818	0.2248	0.0241	1.193e-20	+++++++++	FALSE	chr9:136149150	chr9:133273734	C	A	1	0.98688	1	Disintegrin and metalloproteinase domain-containing protein 23	EFO_0004747	Sun B	29875488	European	2018	0.2764	0.0502	3.72e-08	+	3301	no
PRTG	rs8176644	9_136149150	NEU	9	136149150	T	C	12172	0.0818	0.2248	0.0241	1.193e-20	+++++++++	FALSE	chr9:136149150	chr9:133273734	C	A	1	0.98688	1	Endoglin	EFO_0004747	Sun B	29875488	European	2018	0.2561	0.0502	3.47e-07	+	3301	no
PRTG	rs8176644	9_136149150	NEU	9	136149150	T	C	12172	0.0818	0.2248	0.0241	1.193e-20	+++++++++	FALSE	chr9:136149150	chr9:133273734	C	A	1	0.98688	1	Endothelial cell-selective adhesion molecule	EFO_0004747	Sun B	29875488	European	2018	0.305	0.0502	1.2e-09	+	3301	no
PRTG	rs8176644	9_136149150	NEU	9	136149150	T	C	12172	0.0818	0.2248	0.0241	1.193e-20	+++++++++	FALSE	chr9:136149150	chr9:133273734	C	A	1	0.98688	1	Interleukin-27 receptor subunit alpha	EFO_0004747	Sun B	29875488	European	2018	0.4924	0.0497	3.89e-23	+	3301	no
PRTG	rs8176644	9_136149150	NEU	9	136149150	T	C	12172	0.0818	0.2248	0.0241	1.193e-20	+++++++++	FALSE	chr9:136149150	chr9:133273734	C	A	1	0.98688	1	CD209 antigen	EFO_0004747	Sun B	29875488	European	2018	0.7893	0.0485	1.86e-59	+	3301	no
PRTG	rs8176644	9_136149150	NEU	9	136149150	T	C	12172	0.0818	0.2248	0.0241	1.193e-20	+++++++++	FALSE	chr9:136149150	chr9:133273734	C	A	1	0.98688	1	Cadherin-5	EFO_0004747	Sun B	29875488	European	2018	1.183	0.046	1.17e-145	+	3301	no
PRTG	rs8176644	9_136149150	NEU	9	136149150	T	C	12172	0.0818	0.2248	0.0241	1.193e-20	+++++++++	FALSE	chr9:136149150	chr9:133273734	C	A	1	0.98688	1	Neurogenic locus notch homolog protein 1	EFO_0004747	Sun B	29875488	European	2018	0.3383	0.0501	1.45e-11	+	3301	no
PRTG	rs8176644	9_136149150	NEU	9	136149150	T	C	12172	0.0818	0.2248	0.0241	1.193e-20	+++++++++	FALSE	chr9:136149150	chr9:133273734	C	A	1	0.98688	1	Odorant-binding protein 2b	EFO_0004747	Sun B	29875488	European	2018	-0.2957	0.0502	3.8e-09	-	3301	no
PRTG	rs8176644	9_136149150	NEU	9	136149150	T	C	12172	0.0818	0.2248	0.0241	1.193e-20	+++++++++	FALSE	chr9:136149150	chr9:133273734	C	A	1	0.98688	1	Platelet endothelial aggregation receptor 1	EFO_0004747	Sun B	29875488	European	2018	0.3863	0.05	1.1e-14	+	3301	no
PRTG	rs8176644	9_136149150	NEU	9	136149150	T	C	12172	0.0818	0.2248	0.0241	1.193e-20	+++++++++	FALSE	chr9:136149150	chr9:133273734	C	A	1	0.98688	1	Platelet glycoprotein 4	EFO_0004747	Sun B	29875488	European	2018	0.5798	0.0494	8.32e-32	+	3301	no
PRTG	rs8176644	9_136149150	NEU	9	136149150	T	C	12172	0.0818	0.2248	0.0241	1.193e-20	+++++++++	FALSE	chr9:136149150	chr9:133273734	C	A	1	0.98688	1	Protein jagged-1	EFO_0004747	Sun B	29875488	European	2018	0.2798	0.0502	2.51e-08	+	3301	no
PRTG	rs8176644	9_136149150	NEU	9	136149150	T	C	12172	0.0818	0.2248	0.0241	1.193e-20	+++++++++	FALSE	chr9:136149150	chr9:133273734	C	A	1	0.98688	1	Semaphorin-6A	EFO_0004747	Sun B	29875488	European	2018	0.4396	0.0498	1.15e-18	+	3301	no
PRTG	rs8176644	9_136149150	NEU	9	136149150	T	C	12172	0.0818	0.2248	0.0241	1.193e-20	+++++++++	FALSE	chr9:136149150	chr9:133273734	C	A	1	0.98688	1	Interleukin-3 receptor subunit alpha	EFO_0004747	Sun B	29875488	European	2018	0.8146	0.0484	1.55e-63	+	3301	no
PRTG	rs8176644	9_136149150	NEU	9	136149150	T	C	12172	0.0818	0.2248	0.0241	1.193e-20	+++++++++	FALSE	chr9:136149150	chr9:133273734	C	A	1	0.98688	1	Multiple inositol polyphosphate phosphatase 1	EFO_0004747	Sun B	29875488	European	2018	0.3067	0.0502	9.77e-10	+	3301	no
psg1	rs4536565	19_43378155	NEX	19	43378155	A	G	5010	0.5215	0.6491	0.0174	1.71e-305	+++++	TRUE	chr19:43378155	chr19:42874003	A	G	0	1	1	Pregnancy-specific beta-1-glycoprotein 5	EFO_0004747	Sun B	29875488	European	2018	-0.1203	0.026	3.63e-06	-	3301	no
PVR	rs28483039	19_45149235	NEU	19	45149235	A	G	12176	0.2396	-0.7646	0.0137	9.99988867182683e-321	---------	TRUE	chr19:45149235	chr19:44645964	TGAGA	T	1	0.99467	1	Leucine-rich repeat neuronal protein 1	EFO_0004747	Sun B	29875488	European	2018	-0.1302	0.0287	5.75e-06	-	3301	no
PVR	rs28483039	19_45149235	NEU	19	45149235	A	G	12176	0.2396	-0.7646	0.0137	9.99988867182683e-321	---------	TRUE	chr19:45149235	chr19:44645964	G	T	1	0.99467	1	Vacuolar protein sorting-associated protein 29	EFO_0004747	Sun B	29875488	European	2018	0.1621	0.0287	1.62e-08	+	3301	no
PVR	rs28483039	19_45149235	NEU	19	45149235	A	G	12176	0.2396	-0.7646	0.0137	9.99988867182683e-321	---------	TRUE	chr19:45149235	chr19:44645964	T	G	1	0.97885	0.99465	Leucine-rich repeat neuronal protein 1	EFO_0004747	Sun B	29875488	European	2018	-0.1278	0.0286	7.59e-06	-	3301	no
PVR	rs28483039	19_45149235	NEU	19	45149235	A	G	12176	0.2396	-0.7646	0.0137	9.99988867182683e-321	---------	TRUE	chr19:45149235	chr19:44645964	TGAGA	T	1	0.99467	1	Vacuolar protein sorting-associated protein 29	EFO_0004747	Sun B	29875488	European	2018	0.1632	0.0287	1.23e-08	+	3301	no
PVR	rs28483039	19_45149235	NEU	19	45149235	A	G	12176	0.2396	-0.7646	0.0137	9.99988867182683e-321	---------	TRUE	chr19:45149235	chr19:44645964	T	G	1	0.97885	0.99465	Vacuolar protein sorting-associated protein 29	EFO_0004747	Sun B	29875488	European	2018	0.1633	0.0285	1e-08	+	3301	no
PVR	rs28483039	19_45149235	NEU	19	45149235	A	G	12176	0.2396	-0.7646	0.0137	9.99988867182683e-321	---------	TRUE	chr19:45149235	chr19:44645964	G	A	1	0.97885	0.99465	Vacuolar protein sorting-associated protein 29	EFO_0004747	Sun B	29875488	European	2018	0.1619	0.0285	1.35e-08	+	3301	no
PVR	rs28483039	19_45149235	NEU	19	45149235	A	G	12176	0.2396	-0.7646	0.0137	9.99988867182683e-321	---------	TRUE	chr19:45149235	chr19:44645964	G	A	1	0.97885	0.99465	Leucine-rich repeat neuronal protein 1	EFO_0004747	Sun B	29875488	European	2018	-0.1264	0.0286	9.55e-06	-	3301	no
PVR	rs28483039	19_45149235	NEU	19	45149235	A	G	12176	0.2396	-0.7646	0.0137	9.99988867182683e-321	---------	TRUE	chr19:45149235	chr19:44645964	A	G	0	1	1	Vacuolar protein sorting-associated protein 29	EFO_0004747	Sun B	29875488	European	2018	0.1648	0.0287	8.91e-09	+	3301	no
PVR	rs28483039	19_45149235	NEU	19	45149235	A	G	12176	0.2396	-0.7646	0.0137	9.99988867182683e-321	---------	TRUE	chr19:45149235	chr19:44645964	A	G	0	1	1	Leucine-rich repeat neuronal protein 1	EFO_0004747	Sun B	29875488	European	2018	-0.1275	0.0287	9.12e-06	-	3301	no
PVR	rs28483039	19_45149235	NEU	19	45149235	A	G	12176	0.2396	-0.7646	0.0137	9.99988867182683e-321	---------	TRUE	chr19:45149235	chr19:44645964	G	T	1	0.99467	1	Leucine-rich repeat neuronal protein 1	EFO_0004747	Sun B	29875488	European	2018	-0.1277	0.0288	8.91e-06	-	3301	no
RGMA	rs10758326	9_35831036	NEU	9	35831036	A	G	12174	0.3814	0.2339	0.0132	7.892e-70	+++++++++	FALSE	chr9:35831036	chr9:35831039	C	T	1	1	1	Repulsive guidance molecule A	EFO_0004747	Sun B	29875488	European	2018	0.2238	0.0252	7.41e-19	+	3301	yes
RGMA	rs10758326	9_35831036	NEU	9	35831036	A	G	12174	0.3814	0.2339	0.0132	7.892e-70	+++++++++	FALSE	chr9:35831036	chr9:35831039	C	T	1	0.97101	0.99159	Repulsive guidance molecule A	EFO_0004747	Sun B	29875488	European	2018	0.2233	0.0252	8.71e-19	+	3301	yes
RGMA	rs10758326	9_35831036	NEU	9	35831036	A	G	12174	0.3814	0.2339	0.0132	7.892e-70	+++++++++	FALSE	chr9:35831036	chr9:35831039	A	G	0	1	1	Hemojuvelin	EFO_0004747	Sun B	29875488	European	2018	0.1384	0.0254	5.01e-08	+	3301	no
RGMA	rs10758326	9_35831036	NEU	9	35831036	A	G	12174	0.3814	0.2339	0.0132	7.892e-70	+++++++++	FALSE	chr9:35831036	chr9:35831039	T	C	1	0.99166	0.99582	Repulsive guidance molecule A	EFO_0004747	Sun B	29875488	European	2018	0.2268	0.0252	2.24e-19	+	3301	yes
RGMA	rs10758326	9_35831036	NEU	9	35831036	A	G	12174	0.3814	0.2339	0.0132	7.892e-70	+++++++++	FALSE	chr9:35831036	chr9:35831039	G	GT	1	0.97935	1	Repulsive guidance molecule A	EFO_0004747	Sun B	29875488	European	2018	0.221	0.0252	1.86e-18	+	3301	yes
RGMA	rs3752102	15_93616014	NEU	15	93616014	A	C	12174	0.4822	-0.23	0.0131	1.911e-69	---------	TRUE	chr15:93616014	chr15:93072785	C	A	0	1	1	Repulsive guidance molecule A	EFO_0004747	Sun B	29875488	European	2018	0.2012	0.0245	2.45e-16	+	3301	yes
RGMA	rs10758326	9_35831036	NEU	9	35831036	A	G	12174	0.3814	0.2339	0.0132	7.892e-70	+++++++++	FALSE	chr9:35831036	chr9:35831039	G	GT	1	0.97935	1	Hemojuvelin	EFO_0004747	Sun B	29875488	European	2018	0.1406	0.0254	3.02e-08	+	3301	no
RGMA	rs10758326	9_35831036	NEU	9	35831036	A	G	12174	0.3814	0.2339	0.0132	7.892e-70	+++++++++	FALSE	chr9:35831036	chr9:35831039	T	C	1	0.99166	0.99582	Hemojuvelin	EFO_0004747	Sun B	29875488	European	2018	0.1426	0.0254	1.95e-08	+	3301	no
RGMA	rs10758326	9_35831036	NEU	9	35831036	A	G	12174	0.3814	0.2339	0.0132	7.892e-70	+++++++++	FALSE	chr9:35831036	chr9:35831039	C	T	1	1	1	Hemojuvelin	EFO_0004747	Sun B	29875488	European	2018	0.1389	0.0254	4.57e-08	+	3301	no
RGMA	rs10758326	9_35831036	NEU	9	35831036	A	G	12174	0.3814	0.2339	0.0132	7.892e-70	+++++++++	FALSE	chr9:35831036	chr9:35831039	C	T	1	0.97101	0.99159	Hemojuvelin	EFO_0004747	Sun B	29875488	European	2018	0.1387	0.0254	4.79e-08	+	3301	no
RGMA	rs10758326	9_35831036	NEU	9	35831036	A	G	12174	0.3814	0.2339	0.0132	7.892e-70	+++++++++	FALSE	chr9:35831036	chr9:35831039	T	C	1	0.99166	0.99582	Hemojuvelin	EFO_0004747	Suhre K	28240269	European	2017	0.3067	0.04318	2.335e-12	+	1000	no
RGMA	rs10758326	9_35831036	NEU	9	35831036	A	G	12174	0.3814	0.2339	0.0132	7.892e-70	+++++++++	FALSE	chr9:35831036	chr9:35831039	G	GT	1	0.97935	1	Carcinoembryonic antigen-related cell adhesion molecule 4	EFO_0004747	Sun B	29875488	European	2018	0.1127	0.0254	9.12e-06	+	3301	no
RGMA	rs3752102	15_93616014	NEU	15	93616014	A	C	12174	0.4822	-0.23	0.0131	1.911e-69	---------	TRUE	chr15:93616014	chr15:93072785	C	A	0	1	1	Hemojuvelin	EFO_0004747	Sun B	29875488	European	2018	0.1435	0.0247	6.03e-09	+	3301	no
RGMA	rs10758326	9_35831036	NEU	9	35831036	A	G	12174	0.3814	0.2339	0.0132	7.892e-70	+++++++++	FALSE	chr9:35831036	chr9:35831039	A	G	0	1	1	Repulsive guidance molecule A	EFO_0004747	Sun B	29875488	European	2018	0.2224	0.0252	1.12e-18	+	3301	yes
RGMB	rs12152743	5_97773634	NEU	5	97773634	T	G	12174	0.5341	0.181	0.0129	4.615e-45	+++++++++	TRUE	chr5:97773634	chr5:98437930	T	C	1	1	1	RGM domain family member B	EFO_0004747	Sun B	29875488	European	2018	-0.2089	0.0242	6.61e-18	-	3301	yes
RGMB	rs12152743	5_97773634	NEU	5	97773634	T	G	12174	0.5341	0.181	0.0129	4.615e-45	+++++++++	TRUE	chr5:97773634	chr5:98437930	C	T	1	1	1	RGM domain family member B	EFO_0004747	Sun B	29875488	European	2018	-0.2119	0.0245	5.37e-18	-	3301	yes
RGMB	rs12152743	5_97773634	NEU	5	97773634	T	G	12174	0.5341	0.181	0.0129	4.615e-45	+++++++++	TRUE	chr5:97773634	chr5:98437930	G	T	0	1	1	RGM domain family member B	EFO_0004747	Sun B	29875488	European	2018	-0.2118	0.0245	5.37e-18	-	3301	yes
RGMB	rs12152743	5_97773634	NEU	5	97773634	T	G	12174	0.5341	0.181	0.0129	4.615e-45	+++++++++	TRUE	chr5:97773634	chr5:98437930	C	T	1	1	1	RGM domain family member B	EFO_0004747	Sun B	29875488	European	2018	-0.2107	0.0245	7.24e-18	-	3301	yes
RGMB	rs12152743	5_97773634	NEU	5	97773634	T	G	12174	0.5341	0.181	0.0129	4.615e-45	+++++++++	TRUE	chr5:97773634	chr5:98437930	T	C	1	1	1	RGM domain family member B	EFO_0004747	Sun B	29875488	European	2018	-0.2095	0.0245	1.12e-17	-	3301	yes
SCARA5	rs529565	9_136149500	NEU	9	136149500	T	C	12176	0.6417	-0.0867	0.0133	7.291e-11	---------	FALSE	chr9:136149500	chr9:133274084	C	T	0	1	1	Carbohydrate sulfotransferase 15	EFO_0004747	Suhre K	28240269	European	2017	-0.308	0.04414	5.47e-12	-	1000	no
SCARA5	rs529565	9_136149500	NEU	9	136149500	T	C	12176	0.6417	-0.0867	0.0133	7.291e-11	---------	FALSE	chr9:136149500	chr9:133274084	G	T	1	0.97891	1	P-selectin	EFO_0004747	Sun B	29875488	European	2018	-0.2677	0.027	3.16e-23	-	3301	no
SCARA5	rs529565	9_136149500	NEU	9	136149500	T	C	12176	0.6417	-0.0867	0.0133	7.291e-11	---------	FALSE	chr9:136149500	chr9:133274084	G	T	1	0.97891	1	N-acetylglucosamine-6-sulfatase	EFO_0004747	Sun B	29875488	European	2018	-0.1624	0.0272	2.45e-09	-	3301	no
SCARA5	rs529565	9_136149500	NEU	9	136149500	T	C	12176	0.6417	-0.0867	0.0133	7.291e-11	---------	FALSE	chr9:136149500	chr9:133274084	G	T	1	0.97891	1	Neural cell adhesion molecule L1	EFO_0004747	Sun B	29875488	European	2018	-0.1294	0.0273	2.14e-06	-	3301	no
SCARA5	rs529565	9_136149500	NEU	9	136149500	T	C	12176	0.6417	-0.0867	0.0133	7.291e-11	---------	FALSE	chr9:136149500	chr9:133274084	G	T	1	0.97891	1	N-acetyllactosaminide beta-1,3-N-acetylglucosaminyltransferase 2	EFO_0004747	Sun B	29875488	European	2018	0.2395	0.027	8.51e-19	+	3301	no
SCARA5	rs529565	9_136149500	NEU	9	136149500	T	C	12176	0.6417	-0.0867	0.0133	7.291e-11	---------	FALSE	chr9:136149500	chr9:133274084	C	T	0	1	1	E-Selectin	EFO_0004747	Suhre K	28240269	European	2017	-0.6872	0.03841	3.15e-62	-	1000	no
SCARA5	rs529565	9_136149500	NEU	9	136149500	T	C	12176	0.6417	-0.0867	0.0133	7.291e-11	---------	FALSE	chr9:136149500	chr9:133274084	G	T	1	0.97891	1	C-C motif chemokine 25	EFO_0004747	Sun B	29875488	European	2018	-0.1631	0.0272	2.09e-09	-	3301	no
SCARA5	rs529565	9_136149500	NEU	9	136149500	T	C	12176	0.6417	-0.0867	0.0133	7.291e-11	---------	FALSE	chr9:136149500	chr9:133274084	G	T	1	0.97891	1	C1GALT1-specific chaperone 1	EFO_0004747	Sun B	29875488	European	2018	0.3736	0.0266	7.59e-45	+	3301	no
SCARA5	rs529565	9_136149500	NEU	9	136149500	T	C	12176	0.6417	-0.0867	0.0133	7.291e-11	---------	FALSE	chr9:136149500	chr9:133274084	C	T	0	1	1	P-Selectin	EFO_0004747	Suhre K	28240269	European	2017	-0.2439	0.0456	1.099e-07	-	1000	no
SCARA5	rs529565	9_136149500	NEU	9	136149500	T	C	12176	0.6417	-0.0867	0.0133	7.291e-11	---------	FALSE	chr9:136149500	chr9:133274084	G	T	1	0.97891	1	C-C motif chemokine 28	EFO_0004747	Sun B	29875488	European	2018	-0.1232	0.0273	6.31e-06	-	3301	no
SCARA5	rs529565	9_136149500	NEU	9	136149500	T	C	12176	0.6417	-0.0867	0.0133	7.291e-11	---------	FALSE	chr9:136149500	chr9:133274084	G	T	1	0.97891	1	Adhesion G protein-coupled receptor F5	EFO_0004747	Sun B	29875488	European	2018	-0.3273	0.0268	2.14e-34	-	3301	no
SCARA5	rs529565	9_136149500	NEU	9	136149500	T	C	12176	0.6417	-0.0867	0.0133	7.291e-11	---------	FALSE	chr9:136149500	chr9:133274084	G	T	1	0.97891	1	C-C motif chemokine 25	EFO_0004747	Sun B	29875488	European	2018	-0.162	0.0272	2.69e-09	-	3301	no
SCARA5	rs529565	9_136149500	NEU	9	136149500	T	C	12176	0.6417	-0.0867	0.0133	7.291e-11	---------	FALSE	chr9:136149500	chr9:133274084	G	T	1	0.97891	1	Beta-1,4-galactosyltransferase 1	EFO_0004747	Sun B	29875488	European	2018	0.1395	0.0273	3.09e-07	+	3301	no
SCARA5	rs529565	9_136149500	NEU	9	136149500	T	C	12176	0.6417	-0.0867	0.0133	7.291e-11	---------	FALSE	chr9:136149500	chr9:133274084	C	T	0	1	1	CD209 antigen	EFO_0004747	Suhre K	28240269	European	2017	0.8151	0.03768	2.738e-85	+	1000	no
SCARA5	rs529565	9_136149500	NEU	9	136149500	T	C	12176	0.6417	-0.0867	0.0133	7.291e-11	---------	FALSE	chr9:136149500	chr9:133274084	C	T	0	1	1	Intercellular adhesion molecule 2	EFO_0004747	Suhre K	28240269	European	2017	-0.2335	0.04547	3.389e-07	-	1000	no
SCARA5	rs529565	9_136149500	NEU	9	136149500	T	C	12176	0.6417	-0.0867	0.0133	7.291e-11	---------	FALSE	chr9:136149500	chr9:133274084	C	T	0	1	1	Hepatocyte growth factor receptor	EFO_0004747	Suhre K	28240269	European	2017	-0.2986	0.04265	4.667e-12	-	1000	no
SCARA5	rs529565	9_136149500	NEU	9	136149500	T	C	12176	0.6417	-0.0867	0.0133	7.291e-11	---------	FALSE	chr9:136149500	chr9:133274084	A	G	1	0.97891	1	Basal Cell Adhesion Molecule	EFO_0004747	Sun B	29875488	European	2018	0.1382	0.0265	1.82e-07	+	3301	no
SCARA5	rs529565	9_136149500	NEU	9	136149500	T	C	12176	0.6417	-0.0867	0.0133	7.291e-11	---------	FALSE	chr9:136149500	chr9:133274084	G	T	1	0.97891	1	Basal Cell Adhesion Molecule	EFO_0004747	Sun B	29875488	European	2018	0.1448	0.0272	1.07e-07	+	3301	no
SCARA5	rs529565	9_136149500	NEU	9	136149500	T	C	12176	0.6417	-0.0867	0.0133	7.291e-11	---------	FALSE	chr9:136149500	chr9:133274084	A	G	1	0.97891	1	NA	EFO_0004747	Yao C	30111768	European	2017	-0.09393	0.02002	2.71e-06	-	6861	no
SCARA5	rs529565	9_136149500	NEU	9	136149500	T	C	12176	0.6417	-0.0867	0.0133	7.291e-11	---------	FALSE	chr9:136149500	chr9:133274084	G	T	1	0.97891	1	Cadherin-5	EFO_0004747	Sun B	29875488	European	2018	0.1716	0.0272	2.82e-10	+	3301	no
SCARA5	rs529565	9_136149500	NEU	9	136149500	T	C	12176	0.6417	-0.0867	0.0133	7.291e-11	---------	FALSE	chr9:136149500	chr9:133274084	C	T	0	1	1	Platelet glycoprotein 4	EFO_0004747	Suhre K	28240269	European	2017	-0.3657	0.04136	4.227e-18	-	1000	no
SCARA5	rs529565	9_136149500	NEU	9	136149500	T	C	12176	0.6417	-0.0867	0.0133	7.291e-11	---------	FALSE	chr9:136149500	chr9:133274084	AT	A	1	0.97891	1	Insulin receptor	EFO_0004747	Sun B	29875488	European	2018	-0.3247	0.026	1.02e-35	-	3301	no
SCARA5	rs529565	9_136149500	NEU	9	136149500	T	C	12176	0.6417	-0.0867	0.0133	7.291e-11	---------	FALSE	chr9:136149500	chr9:133274084	G	T	1	0.97891	1	CD209 antigen	EFO_0004747	Sun B	29875488	European	2018	0.8376	0.0232	2e-286	+	3301	no
SCARA5	rs529565	9_136149500	NEU	9	136149500	T	C	12176	0.6417	-0.0867	0.0133	7.291e-11	---------	FALSE	chr9:136149500	chr9:133274084	C	T	0	1	1	Protein FAM3D	EFO_0004747	Sun B	29875488	European	2018	0.6148	0.0245	2.95e-139	+	3301	no
SCARA5	rs529565	9_136149500	NEU	9	136149500	T	C	12176	0.6417	-0.0867	0.0133	7.291e-11	---------	FALSE	chr9:136149500	chr9:133274084	A	G	1	0.97891	1	Adhesion G protein-coupled receptor F5	EFO_0004747	Sun B	29875488	European	2018	-0.3266	0.026	3.39e-36	-	3301	no
SCARA5	rs529565	9_136149500	NEU	9	136149500	T	C	12176	0.6417	-0.0867	0.0133	7.291e-11	---------	FALSE	chr9:136149500	chr9:133274084	C	T	0	1	1	C-C motif chemokine 5	EFO_0004747	Suhre K	28240269	European	2017	0.2038	0.04559	8.741e-06	+	1000	no
SCARA5	rs529565	9_136149500	NEU	9	136149500	T	C	12176	0.6417	-0.0867	0.0133	7.291e-11	---------	FALSE	chr9:136149500	chr9:133274084	A	G	1	0.97891	1	Glycosaminoglycan xylosylkinase	EFO_0004747	Sun B	29875488	European	2018	0.1341	0.0265	4.27e-07	+	3301	no
SCARA5	rs529565	9_136149500	NEU	9	136149500	T	C	12176	0.6417	-0.0867	0.0133	7.291e-11	---------	FALSE	chr9:136149500	chr9:133274084	C	T	0	1	1	Insulin receptor	EFO_0004747	Suhre K	28240269	European	2017	-0.3437	0.04473	3.706e-14	-	1000	no
SCARA5	rs529565	9_136149500	NEU	9	136149500	T	C	12176	0.6417	-0.0867	0.0133	7.291e-11	---------	FALSE	chr9:136149500	chr9:133274084	C	T	0	1	1	Mannose-binding protein C	EFO_0004747	Suhre K	28240269	European	2017	0.259	0.04509	1.229e-08	+	1000	no
SCARA5	rs529565	9_136149500	NEU	9	136149500	T	C	12176	0.6417	-0.0867	0.0133	7.291e-11	---------	FALSE	chr9:136149500	chr9:133274084	AT	A	1	0.97891	1	Immunoglobulin superfamily containing leucine-rich repeat protein 2	EFO_0004747	Sun B	29875488	European	2018	-0.1535	0.0265	6.92e-09	-	3301	no
SCARA5	rs529565	9_136149500	NEU	9	136149500	T	C	12176	0.6417	-0.0867	0.0133	7.291e-11	---------	FALSE	chr9:136149500	chr9:133274084	AT	A	1	0.97891	1	Coagulation Factor VIII	EFO_0004747	Sun B	29875488	European	2018	0.4706	0.0253	4.47e-77	+	3301	no
SCARA5	rs529565	9_136149500	NEU	9	136149500	T	C	12176	0.6417	-0.0867	0.0133	7.291e-11	---------	FALSE	chr9:136149500	chr9:133274084	A	G	1	0.97891	1	Interleukin-6 receptor subunit beta	EFO_0004747	Sun B	29875488	European	2018	-0.1305	0.0265	8.51e-07	-	3301	no
SCARA5	rs529565	9_136149500	NEU	9	136149500	T	C	12176	0.6417	-0.0867	0.0133	7.291e-11	---------	FALSE	chr9:136149500	chr9:133274084	AT	A	1	0.97891	1	Chloride intracellular channel protein 5	EFO_0004747	Sun B	29875488	European	2018	0.1527	0.0265	8.32e-09	+	3301	no
SCARA5	rs529565	9_136149500	NEU	9	136149500	T	C	12176	0.6417	-0.0867	0.0133	7.291e-11	---------	FALSE	chr9:136149500	chr9:133274084	G	T	1	0.97891	1	Thrombomodulin	EFO_0004747	Folkersen L	28369058	European	2017	0.1315	0.025	1.587e-07	+	3394	no
SCARA5	rs529565	9_136149500	NEU	9	136149500	T	C	12176	0.6417	-0.0867	0.0133	7.291e-11	---------	FALSE	chr9:136149500	chr9:133274084	A	G	1	0.97891	1	Hepatocyte growth factor receptor	EFO_0004747	Sun B	29875488	European	2018	-0.2611	0.0262	2.29e-23	-	3301	no
SCARA5	rs529565	9_136149500	NEU	9	136149500	T	C	12176	0.6417	-0.0867	0.0133	7.291e-11	---------	FALSE	chr9:136149500	chr9:133274084	A	G	1	0.97891	1	Beta-1,4-galactosyltransferase 1	EFO_0004747	Sun B	29875488	European	2018	0.1392	0.0265	1.51e-07	+	3301	no
SCARA5	rs529565	9_136149500	NEU	9	136149500	T	C	12176	0.6417	-0.0867	0.0133	7.291e-11	---------	FALSE	chr9:136149500	chr9:133274084	AT	A	1	0.97891	1	DNA/RNA-binding protein KIN17	EFO_0004747	Sun B	29875488	European	2018	-0.1965	0.0264	1.02e-13	-	3301	no
SCARA5	rs529565	9_136149500	NEU	9	136149500	T	C	12176	0.6417	-0.0867	0.0133	7.291e-11	---------	FALSE	chr9:136149500	chr9:133274084	G	T	1	0.97891	1	Peptide YY	EFO_0004747	Sun B	29875488	European	2018	-0.1212	0.0273	8.91e-06	-	3301	no
SCARA5	rs529565	9_136149500	NEU	9	136149500	T	C	12176	0.6417	-0.0867	0.0133	7.291e-11	---------	FALSE	chr9:136149500	chr9:133274084	C	T	0	1	1	OX-2 membrane glycoprotein	EFO_0004747	Suhre K	28240269	European	2017	-0.2161	0.04434	1.273e-06	-	1000	no
SCARA5	rs529565	9_136149500	NEU	9	136149500	T	C	12176	0.6417	-0.0867	0.0133	7.291e-11	---------	FALSE	chr9:136149500	chr9:133274084	G	T	1	0.97891	1	Protein CASC4	EFO_0004747	Sun B	29875488	European	2018	0.1353	0.0273	6.92e-07	+	3301	no
SCARA5	rs529565	9_136149500	NEU	9	136149500	T	C	12176	0.6417	-0.0867	0.0133	7.291e-11	---------	FALSE	chr9:136149500	chr9:133274084	A	G	1	0.97891	1	Thrombomodulin	EFO_0004747	Folkersen L	28369058	European	2017	0.1336	0.0251	1.085e-07	+	3394	no
SCARA5	rs529565	9_136149500	NEU	9	136149500	T	C	12176	0.6417	-0.0867	0.0133	7.291e-11	---------	FALSE	chr9:136149500	chr9:133274084	AT	A	1	0.97891	1	Histo-blood group ABO system transferase	EFO_0004747	Sun B	29875488	European	2018	1.289	0.0143	0	+	3301	no
SCARA5	rs529565	9_136149500	NEU	9	136149500	T	C	12176	0.6417	-0.0867	0.0133	7.291e-11	---------	FALSE	chr9:136149500	chr9:133274084	A	G	1	0.97891	1	Intercellular adhesion molecule 5	EFO_0004747	Sun B	29875488	European	2018	-0.2526	0.0263	6.46e-22	-	3301	no
SCARA5	rs529565	9_136149500	NEU	9	136149500	T	C	12176	0.6417	-0.0867	0.0133	7.291e-11	---------	FALSE	chr9:136149500	chr9:133274084	A	G	1	0.97891	1	C1GALT1-specific chaperone 1	EFO_0004747	Sun B	29875488	European	2018	0.3791	0.0258	6.61e-49	+	3301	no
SCARA5	rs529565	9_136149500	NEU	9	136149500	T	C	12176	0.6417	-0.0867	0.0133	7.291e-11	---------	FALSE	chr9:136149500	chr9:133274084	A	G	1	0.97891	1	CD209 antigen	EFO_0004747	Sun B	29875488	European	2018	0.8258	0.0224	1.45e-297	+	3301	no
SCARA5	rs529565	9_136149500	NEU	9	136149500	T	C	12176	0.6417	-0.0867	0.0133	7.291e-11	---------	FALSE	chr9:136149500	chr9:133274084	AT	A	1	0.97891	1	Intercellular adhesion molecule 1	EFO_0004747	Sun B	29875488	European	2018	-0.1775	0.0265	1.95e-11	-	3301	no
SCARA5	rs529565	9_136149500	NEU	9	136149500	T	C	12176	0.6417	-0.0867	0.0133	7.291e-11	---------	FALSE	chr9:136149500	chr9:133274084	C	T	0	1	1	E-selectin	EFO_0004747	Folkersen L	28369058	European	2017	-0.5221	0.0231	3.2e-105	-	3394	no
SCARA5	rs529565	9_136149500	NEU	9	136149500	T	C	12176	0.6417	-0.0867	0.0133	7.291e-11	---------	FALSE	chr9:136149500	chr9:133274084	AT	A	1	0.97891	1	Desmoglein-2	EFO_0004747	Sun B	29875488	European	2018	0.2118	0.0264	9.77e-16	+	3301	no
SCARA5	rs529565	9_136149500	NEU	9	136149500	T	C	12176	0.6417	-0.0867	0.0133	7.291e-11	---------	FALSE	chr9:136149500	chr9:133274084	A	G	1	0.97891	1	Platelet endothelial cell adhesion molecule	EFO_0004747	Folkersen L	28369058	European	2017	-0.1168	0.0251	3.507e-06	-	3394	no
SCARA5	rs529565	9_136149500	NEU	9	136149500	T	C	12176	0.6417	-0.0867	0.0133	7.291e-11	---------	FALSE	chr9:136149500	chr9:133274084	A	G	1	0.97891	1	Immunoglobulin superfamily containing leucine-rich repeat protein 2	EFO_0004747	Sun B	29875488	European	2018	-0.1531	0.0265	7.41e-09	-	3301	no
SCARA5	rs529565	9_136149500	NEU	9	136149500	T	C	12176	0.6417	-0.0867	0.0133	7.291e-11	---------	FALSE	chr9:136149500	chr9:133274084	C	T	0	1	1	N-acetyllactosaminide beta-1,3-N-acetylglucosaminyltransferase 2	EFO_0004747	Sun B	29875488	European	2018	0.2421	0.0264	4.37e-20	+	3301	no
SCARA5	rs529565	9_136149500	NEU	9	136149500	T	C	12176	0.6417	-0.0867	0.0133	7.291e-11	---------	FALSE	chr9:136149500	chr9:133274084	G	T	1	0.97891	1	Plexin-B2	EFO_0004747	Sun B	29875488	European	2018	-0.1462	0.0273	8.13e-08	-	3301	no
SCARA5	rs529565	9_136149500	NEU	9	136149500	T	C	12176	0.6417	-0.0867	0.0133	7.291e-11	---------	FALSE	chr9:136149500	chr9:133274084	AT	A	1	0.97891	1	Golgi membrane protein 1	EFO_0004747	Sun B	29875488	European	2018	0.4989	0.0252	2.45e-87	+	3301	no
SCARA5	rs529565	9_136149500	NEU	9	136149500	T	C	12176	0.6417	-0.0867	0.0133	7.291e-11	---------	FALSE	chr9:136149500	chr9:133274084	G	T	1	0.97891	1	Cadherin-1	EFO_0004747	Sun B	29875488	European	2018	-0.1274	0.0273	3.02e-06	-	3301	no
SCARA5	rs529565	9_136149500	NEU	9	136149500	T	C	12176	0.6417	-0.0867	0.0133	7.291e-11	---------	FALSE	chr9:136149500	chr9:133274084	AT	A	1	0.97891	1	Cathepsin S	EFO_0004747	Sun B	29875488	European	2018	-0.1261	0.0265	2.04e-06	-	3301	no
SCARA5	rs529565	9_136149500	NEU	9	136149500	T	C	12176	0.6417	-0.0867	0.0133	7.291e-11	---------	FALSE	chr9:136149500	chr9:133274084	A	G	1	0.97891	1	C-C motif chemokine 28	EFO_0004747	Sun B	29875488	European	2018	-0.1231	0.0265	3.47e-06	-	3301	no
SCARA5	rs529565	9_136149500	NEU	9	136149500	T	C	12176	0.6417	-0.0867	0.0133	7.291e-11	---------	FALSE	chr9:136149500	chr9:133274084	A	G	1	0.97891	1	E-selectin	EFO_0004747	Sun B	29875488	European	2018	-0.7392	0.0233	6.61e-221	-	3301	no
SCARA5	rs529565	9_136149500	NEU	9	136149500	T	C	12176	0.6417	-0.0867	0.0133	7.291e-11	---------	FALSE	chr9:136149500	chr9:133274084	A	G	1	0.97891	1	Glycosaminoglycan xylosylkinase	EFO_0004747	Sun B	29875488	European	2018	0.1341	0.0265	4.27e-07	+	3301	no
SCARA5	rs529565	9_136149500	NEU	9	136149500	T	C	12176	0.6417	-0.0867	0.0133	7.291e-11	---------	FALSE	chr9:136149500	chr9:133274084	A	G	1	0.97891	1	Lithostathine-1-alpha	EFO_0004747	Yao C	30111768	European	2017	0.1373	0.0202	1.06e-11	+	6861	no
SCARA5	rs529565	9_136149500	NEU	9	136149500	T	C	12176	0.6417	-0.0867	0.0133	7.291e-11	---------	FALSE	chr9:136149500	chr9:133274084	AT	A	1	0.97891	1	Protein CASC4	EFO_0004747	Sun B	29875488	European	2018	0.1181	0.0266	8.71e-06	+	3301	no
SCARA5	rs529565	9_136149500	NEU	9	136149500	T	C	12176	0.6417	-0.0867	0.0133	7.291e-11	---------	FALSE	chr9:136149500	chr9:133274084	A	G	1	0.97891	1	Golgi membrane protein 1	EFO_0004747	Sun B	29875488	European	2018	0.4988	0.0252	1.82e-87	+	3301	no
SCARA5	rs529565	9_136149500	NEU	9	136149500	T	C	12176	0.6417	-0.0867	0.0133	7.291e-11	---------	FALSE	chr9:136149500	chr9:133274084	AT	A	1	0.97891	1	Dihydrofolate reductase	EFO_0004747	Sun B	29875488	European	2018	0.1823	0.0264	5.37e-12	+	3301	no
SCARA5	rs529565	9_136149500	NEU	9	136149500	T	C	12176	0.6417	-0.0867	0.0133	7.291e-11	---------	FALSE	chr9:136149500	chr9:133274084	AT	A	1	0.97891	1	Dipeptidase 2	EFO_0004747	Sun B	29875488	European	2018	-0.1319	0.0265	6.61e-07	-	3301	no
SCARA5	rs529565	9_136149500	NEU	9	136149500	T	C	12176	0.6417	-0.0867	0.0133	7.291e-11	---------	FALSE	chr9:136149500	chr9:133274084	AT	A	1	0.97891	1	E-selectin	EFO_0004747	Sun B	29875488	European	2018	-0.7376	0.0233	2.88e-219	-	3301	no
SCARA5	rs529565	9_136149500	NEU	9	136149500	T	C	12176	0.6417	-0.0867	0.0133	7.291e-11	---------	FALSE	chr9:136149500	chr9:133274084	AT	A	1	0.97891	1	Glycosaminoglycan xylosylkinase	EFO_0004747	Sun B	29875488	European	2018	0.1342	0.0265	4.27e-07	+	3301	no
SCARA5	rs529565	9_136149500	NEU	9	136149500	T	C	12176	0.6417	-0.0867	0.0133	7.291e-11	---------	FALSE	chr9:136149500	chr9:133274084	AT	A	1	0.97891	1	Carbohydrate sulfotransferase 15	EFO_0004747	Sun B	29875488	European	2018	-0.2419	0.0263	3.63e-20	-	3301	no
SCARA5	rs529565	9_136149500	NEU	9	136149500	T	C	12176	0.6417	-0.0867	0.0133	7.291e-11	---------	FALSE	chr9:136149500	chr9:133274084	AT	A	1	0.97891	1	Hepatocyte growth factor receptor	EFO_0004747	Sun B	29875488	European	2018	-0.2622	0.0262	1.58e-23	-	3301	no
SCARA5	rs529565	9_136149500	NEU	9	136149500	T	C	12176	0.6417	-0.0867	0.0133	7.291e-11	---------	FALSE	chr9:136149500	chr9:133274084	A	G	1	0.97891	1	C-C motif chemokine 25	EFO_0004747	Sun B	29875488	European	2018	-0.1619	0.0265	9.55e-10	-	3301	no
SCARA5	rs529565	9_136149500	NEU	9	136149500	T	C	12176	0.6417	-0.0867	0.0133	7.291e-11	---------	FALSE	chr9:136149500	chr9:133274084	AT	A	1	0.97891	1	Carbohydrate sulfotransferase 11	EFO_0004747	Sun B	29875488	European	2018	0.1765	0.0264	2.51e-11	+	3301	no
SCARA5	rs529565	9_136149500	NEU	9	136149500	T	C	12176	0.6417	-0.0867	0.0133	7.291e-11	---------	FALSE	chr9:136149500	chr9:133274084	A	G	1	0.97891	1	Intercellular adhesion molecule 5	EFO_0004747	Sun B	29875488	European	2018	-0.2526	0.0263	6.46e-22	-	3301	no
SCARA5	rs529565	9_136149500	NEU	9	136149500	T	C	12176	0.6417	-0.0867	0.0133	7.291e-11	---------	FALSE	chr9:136149500	chr9:133274084	A	G	1	0.97891	1	Interleukin-3 receptor subunit alpha	EFO_0004747	Sun B	29875488	European	2018	-0.3843	0.0258	2.45e-50	-	3301	no
SCARA5	rs529565	9_136149500	NEU	9	136149500	T	C	12176	0.6417	-0.0867	0.0133	7.291e-11	---------	FALSE	chr9:136149500	chr9:133274084	A	G	1	0.97891	1	Interleukin-6 receptor subunit beta	EFO_0004747	Sun B	29875488	European	2018	-0.1305	0.0265	8.51e-07	-	3301	no
SCARA5	rs529565	9_136149500	NEU	9	136149500	T	C	12176	0.6417	-0.0867	0.0133	7.291e-11	---------	FALSE	chr9:136149500	chr9:133274084	AT	A	1	0.97891	1	Adhesion G protein-coupled receptor F5	EFO_0004747	Sun B	29875488	European	2018	-0.3234	0.026	1.91e-35	-	3301	no
SCARA5	rs529565	9_136149500	NEU	9	136149500	T	C	12176	0.6417	-0.0867	0.0133	7.291e-11	---------	FALSE	chr9:136149500	chr9:133274084	G	T	1	0.97891	1	E-selectin	EFO_0004747	Folkersen L	28369058	European	2017	-0.5036	0.0236	6.876e-95	-	3394	no
SCARA5	rs529565	9_136149500	NEU	9	136149500	T	C	12176	0.6417	-0.0867	0.0133	7.291e-11	---------	FALSE	chr9:136149500	chr9:133274084	C	T	0	1	1	Secreted and transmembrane protein 1	EFO_0004747	Sun B	29875488	European	2018	-0.1294	0.0266	1.17e-06	-	3301	no
SCARA5	rs529565	9_136149500	NEU	9	136149500	T	C	12176	0.6417	-0.0867	0.0133	7.291e-11	---------	FALSE	chr9:136149500	chr9:133274084	A	G	1	0.97891	1	Histo-blood group ABO system transferase	EFO_0004747	Sun B	29875488	European	2018	1.29	0.0143	0	+	3301	no
SCARA5	rs529565	9_136149500	NEU	9	136149500	T	C	12176	0.6417	-0.0867	0.0133	7.291e-11	---------	FALSE	chr9:136149500	chr9:133274084	C	T	0	1	1	Testican-2	EFO_0004747	Sun B	29875488	European	2018	-0.1199	0.0266	6.76e-06	-	3301	no
SCARA5	rs529565	9_136149500	NEU	9	136149500	T	C	12176	0.6417	-0.0867	0.0133	7.291e-11	---------	FALSE	chr9:136149500	chr9:133274084	AT	A	1	0.97891	1	Ferritin	EFO_0004747	Sun B	29875488	European	2018	-0.1204	0.0266	5.75e-06	-	3301	no
SCARA5	rs529565	9_136149500	NEU	9	136149500	T	C	12176	0.6417	-0.0867	0.0133	7.291e-11	---------	FALSE	chr9:136149500	chr9:133274084	C	T	0	1	1	Lithostathine-1-alpha	EFO_0004747	Yao C	30111768	European	2017	0.1372	0.02014	9.62e-12	+	6861	no
SCARA5	rs529565	9_136149500	NEU	9	136149500	T	C	12176	0.6417	-0.0867	0.0133	7.291e-11	---------	FALSE	chr9:136149500	chr9:133274084	AT	A	1	0.97891	1	Carbohydrate sulfotransferase 15	EFO_0004747	Sun B	29875488	European	2018	-0.2681	0.0262	1.51e-24	-	3301	no
SCARA5	rs529565	9_136149500	NEU	9	136149500	T	C	12176	0.6417	-0.0867	0.0133	7.291e-11	---------	FALSE	chr9:136149500	chr9:133274084	A	G	1	0.97891	1	Dihydrofolate reductase	EFO_0004747	Sun B	29875488	European	2018	0.1829	0.0264	4.37e-12	+	3301	no
SCARA5	rs529565	9_136149500	NEU	9	136149500	T	C	12176	0.6417	-0.0867	0.0133	7.291e-11	---------	FALSE	chr9:136149500	chr9:133274084	A	G	1	0.97891	1	Plexin-B2	EFO_0004747	Sun B	29875488	European	2018	-0.134	0.0265	4.37e-07	-	3301	no
SCARA5	rs529565	9_136149500	NEU	9	136149500	T	C	12176	0.6417	-0.0867	0.0133	7.291e-11	---------	FALSE	chr9:136149500	chr9:133274084	A	G	1	0.97891	1	Protein CASC4	EFO_0004747	Sun B	29875488	European	2018	0.1351	0.0265	3.47e-07	+	3301	no
SCARA5	rs529565	9_136149500	NEU	9	136149500	T	C	12176	0.6417	-0.0867	0.0133	7.291e-11	---------	FALSE	chr9:136149500	chr9:133274084	A	G	1	0.97891	1	Protein FAM177A1	EFO_0004747	Sun B	29875488	European	2018	-0.1684	0.0265	1.95e-10	-	3301	no
SCARA5	rs529565	9_136149500	NEU	9	136149500	T	C	12176	0.6417	-0.0867	0.0133	7.291e-11	---------	FALSE	chr9:136149500	chr9:133274084	A	G	1	0.97891	1	Protein FAM3B	EFO_0004747	Sun B	29875488	European	2018	0.1297	0.0265	1e-06	+	3301	no
SCARA5	rs529565	9_136149500	NEU	9	136149500	T	C	12176	0.6417	-0.0867	0.0133	7.291e-11	---------	FALSE	chr9:136149500	chr9:133274084	G	T	1	0.97891	1	Carbohydrate sulfotransferase 11	EFO_0004747	Sun B	29875488	European	2018	0.1833	0.0272	1.51e-11	+	3301	no
SCARA5	rs529565	9_136149500	NEU	9	136149500	T	C	12176	0.6417	-0.0867	0.0133	7.291e-11	---------	FALSE	chr9:136149500	chr9:133274084	G	T	1	0.97891	1	Carbohydrate sulfotransferase 15	EFO_0004747	Sun B	29875488	European	2018	-0.2442	0.027	1.7e-19	-	3301	no
SCARA5	rs529565	9_136149500	NEU	9	136149500	T	C	12176	0.6417	-0.0867	0.0133	7.291e-11	---------	FALSE	chr9:136149500	chr9:133274084	G	T	1	0.97891	1	Platelet endothelial cell adhesion molecule	EFO_0004747	Folkersen L	28369058	European	2017	-0.1185	0.0251	2.345e-06	-	3394	no
SCARA5	rs529565	9_136149500	NEU	9	136149500	T	C	12176	0.6417	-0.0867	0.0133	7.291e-11	---------	FALSE	chr9:136149500	chr9:133274084	C	T	0	1	1	Basal Cell Adhesion Molecule	EFO_0004747	Suhre K	28240269	European	2017	0.2681	0.04496	3.437e-09	+	1000	no
SCARA5	rs529565	9_136149500	NEU	9	136149500	T	C	12176	0.6417	-0.0867	0.0133	7.291e-11	---------	FALSE	chr9:136149500	chr9:133274084	G	T	1	0.97891	1	Mannose-binding protein C	EFO_0004747	Sun B	29875488	European	2018	0.2405	0.027	5.89e-19	+	3301	no
SCARA5	rs529565	9_136149500	NEU	9	136149500	T	C	12176	0.6417	-0.0867	0.0133	7.291e-11	---------	FALSE	chr9:136149500	chr9:133274084	A	G	1	0.97891	1	Insulin receptor	EFO_0004747	Sun B	29875488	European	2018	-0.3262	0.026	4.27e-36	-	3301	no
SCARA5	rs529565	9_136149500	NEU	9	136149500	T	C	12176	0.6417	-0.0867	0.0133	7.291e-11	---------	FALSE	chr9:136149500	chr9:133274084	A	G	1	0.97891	1	Intercellular adhesion molecule 1	EFO_0004747	Sun B	29875488	European	2018	-0.1784	0.0264	1.48e-11	-	3301	no
SCARA5	rs529565	9_136149500	NEU	9	136149500	T	C	12176	0.6417	-0.0867	0.0133	7.291e-11	---------	FALSE	chr9:136149500	chr9:133274084	A	G	1	0.97891	1	C-C motif chemokine 25	EFO_0004747	Sun B	29875488	European	2018	-0.1598	0.0265	1.55e-09	-	3301	no
SCARA5	rs529565	9_136149500	NEU	9	136149500	T	C	12176	0.6417	-0.0867	0.0133	7.291e-11	---------	FALSE	chr9:136149500	chr9:133274084	AT	A	1	0.97891	1	Cadherin-5	EFO_0004747	Sun B	29875488	European	2018	0.1693	0.0265	1.58e-10	+	3301	no
SCARA5	rs529565	9_136149500	NEU	9	136149500	T	C	12176	0.6417	-0.0867	0.0133	7.291e-11	---------	FALSE	chr9:136149500	chr9:133274084	A	G	1	0.97891	1	DNA/RNA-binding protein KIN17	EFO_0004747	Sun B	29875488	European	2018	-0.1977	0.0264	6.92e-14	-	3301	no
SCARA5	rs529565	9_136149500	NEU	9	136149500	T	C	12176	0.6417	-0.0867	0.0133	7.291e-11	---------	FALSE	chr9:136149500	chr9:133274084	A	G	1	0.97891	1	Dipeptidase 2	EFO_0004747	Sun B	29875488	European	2018	-0.1316	0.0265	7.08e-07	-	3301	no
SCARA5	rs529565	9_136149500	NEU	9	136149500	T	C	12176	0.6417	-0.0867	0.0133	7.291e-11	---------	FALSE	chr9:136149500	chr9:133274084	C	T	0	1	1	C-C motif chemokine 25	EFO_0004747	Sun B	29875488	European	2018	-0.1576	0.0266	2.95e-09	-	3301	no
SCARA5	rs529565	9_136149500	NEU	9	136149500	T	C	12176	0.6417	-0.0867	0.0133	7.291e-11	---------	FALSE	chr9:136149500	chr9:133274084	A	G	1	0.97891	1	Ferritin	EFO_0004747	Sun B	29875488	European	2018	-0.1202	0.0265	6.03e-06	-	3301	no
SCARA5	rs529565	9_136149500	NEU	9	136149500	T	C	12176	0.6417	-0.0867	0.0133	7.291e-11	---------	FALSE	chr9:136149500	chr9:133274084	G	T	1	0.97891	1	Dipeptidase 2	EFO_0004747	Sun B	29875488	European	2018	-0.1307	0.0273	1.66e-06	-	3301	no
SCARA5	rs529565	9_136149500	NEU	9	136149500	T	C	12176	0.6417	-0.0867	0.0133	7.291e-11	---------	FALSE	chr9:136149500	chr9:133274084	C	T	0	1	1	Protein FAM3B	EFO_0004747	Sun B	29875488	European	2018	0.1938	0.0265	2.63e-13	+	3301	no
SCARA5	rs529565	9_136149500	NEU	9	136149500	T	C	12176	0.6417	-0.0867	0.0133	7.291e-11	---------	FALSE	chr9:136149500	chr9:133274084	C	T	0	1	1	Protein-tyrosine sulfotransferase 2	EFO_0004747	Sun B	29875488	European	2018	0.2036	0.0265	1.48e-14	+	3301	no
SCARA5	rs529565	9_136149500	NEU	9	136149500	T	C	12176	0.6417	-0.0867	0.0133	7.291e-11	---------	FALSE	chr9:136149500	chr9:133274084	AT	A	1	0.97891	1	Protein FAM177A1	EFO_0004747	Sun B	29875488	European	2018	-0.169	0.0265	1.74e-10	-	3301	no
SCARA5	rs529565	9_136149500	NEU	9	136149500	T	C	12176	0.6417	-0.0867	0.0133	7.291e-11	---------	FALSE	chr9:136149500	chr9:133274084	C	T	0	1	1	Sulfhydryl oxidase 2	EFO_0004747	Sun B	29875488	European	2018	0.7715	0.0231	8.91e-245	+	3301	no
SCARA5	rs529565	9_136149500	NEU	9	136149500	T	C	12176	0.6417	-0.0867	0.0133	7.291e-11	---------	FALSE	chr9:136149500	chr9:133274084	C	T	1	0.99146	0.99572	NA	EFO_0004747	Yao C	30111768	European	2017	-0.098	0.01994	8.84e-07	-	6861	no
SCARA5	rs529565	9_136149500	NEU	9	136149500	T	C	12176	0.6417	-0.0867	0.0133	7.291e-11	---------	FALSE	chr9:136149500	chr9:133274084	C	T	1	0.99146	0.99572	TNF-a	EFO_0004747	Melzer D	18464913	European	2008	NA	NA	6.76e-40	NA	-	no
SCARA5	rs529565	9_136149500	NEU	9	136149500	T	C	12176	0.6417	-0.0867	0.0133	7.291e-11	---------	FALSE	chr9:136149500	chr9:133274084	A	G	1	0.97891	1	Intercellular adhesion molecule 2	EFO_0004747	Sun B	29875488	European	2018	-0.1603	0.0264	1.35e-09	-	3301	no
SCARA5	rs529565	9_136149500	NEU	9	136149500	T	C	12176	0.6417	-0.0867	0.0133	7.291e-11	---------	FALSE	chr9:136149500	chr9:133274084	A	G	1	0.97891	1	Peptide YY	EFO_0004747	Sun B	29875488	European	2018	-0.1201	0.0265	5.89e-06	-	3301	no
SCARA5	rs529565	9_136149500	NEU	9	136149500	T	C	12176	0.6417	-0.0867	0.0133	7.291e-11	---------	FALSE	chr9:136149500	chr9:133274084	AT	A	1	0.97891	1	Cadherin-1	EFO_0004747	Sun B	29875488	European	2018	-0.1262	0.0265	2e-06	-	3301	no
SCARA5	rs529565	9_136149500	NEU	9	136149500	T	C	12176	0.6417	-0.0867	0.0133	7.291e-11	---------	FALSE	chr9:136149500	chr9:133274084	A	G	1	0.97891	1	Intercellular adhesion molecule 5	EFO_0004747	Sun B	29875488	European	2018	-0.1674	0.0265	2.51e-10	-	3301	no
SCARA5	rs529565	9_136149500	NEU	9	136149500	T	C	12176	0.6417	-0.0867	0.0133	7.291e-11	---------	FALSE	chr9:136149500	chr9:133274084	AT	A	1	0.97891	1	Toll-like receptor 4:Lymphocyte antigen 96 complex	EFO_0004747	Sun B	29875488	European	2018	-0.1824	0.0264	5.25e-12	-	3301	no
SCARA5	rs529565	9_136149500	NEU	9	136149500	T	C	12176	0.6417	-0.0867	0.0133	7.291e-11	---------	FALSE	chr9:136149500	chr9:133274084	A	G	1	0.97891	1	Interleukin-3 receptor subunit alpha	EFO_0004747	Sun B	29875488	European	2018	-0.3843	0.0258	2.45e-50	-	3301	no
SCARA5	rs529565	9_136149500	NEU	9	136149500	T	C	12176	0.6417	-0.0867	0.0133	7.291e-11	---------	FALSE	chr9:136149500	chr9:133274084	AT	A	1	0.97891	1	Tyrosine-protein kinase receptor Tie-1, soluble	EFO_0004747	Sun B	29875488	European	2018	0.4719	0.0253	1.95e-77	+	3301	no
SCARA5	rs529565	9_136149500	NEU	9	136149500	T	C	12176	0.6417	-0.0867	0.0133	7.291e-11	---------	FALSE	chr9:136149500	chr9:133274084	A	G	1	0.97891	1	Intestinal-type alkaline phosphatase	EFO_0004747	Sun B	29875488	European	2018	-0.1878	0.0264	1.17e-12	-	3301	no
SCARA5	rs529565	9_136149500	NEU	9	136149500	T	C	12176	0.6417	-0.0867	0.0133	7.291e-11	---------	FALSE	chr9:136149500	chr9:133274084	A	G	1	0.97891	1	Leukemia inhibitory factor receptor	EFO_0004747	Sun B	29875488	European	2018	-0.146	0.0265	3.55e-08	-	3301	no
SCARA5	rs529565	9_136149500	NEU	9	136149500	T	C	12176	0.6417	-0.0867	0.0133	7.291e-11	---------	FALSE	chr9:136149500	chr9:133274084	A	G	1	0.97891	1	Mannose-binding protein C	EFO_0004747	Sun B	29875488	European	2018	0.2291	0.0263	3.16e-18	+	3301	no
SCARA5	rs529565	9_136149500	NEU	9	136149500	T	C	12176	0.6417	-0.0867	0.0133	7.291e-11	---------	FALSE	chr9:136149500	chr9:133274084	AT	A	1	0.97891	1	D-glucuronyl C5-epimerase	EFO_0004747	Sun B	29875488	European	2018	0.3657	0.0259	2.19e-45	+	3301	no
SCARA5	rs529565	9_136149500	NEU	9	136149500	T	C	12176	0.6417	-0.0867	0.0133	7.291e-11	---------	FALSE	chr9:136149500	chr9:133274084	AT	A	1	0.97891	1	Basal Cell Adhesion Molecule	EFO_0004747	Sun B	29875488	European	2018	0.1388	0.0265	1.66e-07	+	3301	no
SCARA5	rs529565	9_136149500	NEU	9	136149500	T	C	12176	0.6417	-0.0867	0.0133	7.291e-11	---------	FALSE	chr9:136149500	chr9:133274084	C	T	0	1	1	Thrombospondin type-1 domain-containing protein 1	EFO_0004747	Sun B	29875488	European	2018	-0.1476	0.0266	2.88e-08	-	3301	no
SCARA5	rs529565	9_136149500	NEU	9	136149500	T	C	12176	0.6417	-0.0867	0.0133	7.291e-11	---------	FALSE	chr9:136149500	chr9:133274084	A	G	1	0.97891	1	P-selectin	EFO_0004747	Sun B	29875488	European	2018	-0.2644	0.0262	6.46e-24	-	3301	no
SCARA5	rs529565	9_136149500	NEU	9	136149500	T	C	12176	0.6417	-0.0867	0.0133	7.291e-11	---------	FALSE	chr9:136149500	chr9:133274084	A	G	1	0.97891	1	Desmoglein-2	EFO_0004747	Sun B	29875488	European	2018	0.2123	0.0264	7.94e-16	+	3301	no
SCARA5	rs529565	9_136149500	NEU	9	136149500	T	C	12176	0.6417	-0.0867	0.0133	7.291e-11	---------	FALSE	chr9:136149500	chr9:133274084	C	T	0	1	1	Lithostathine-1-alpha	EFO_0004747	Yao C	30111768	European	2017	0.1372	0.02014	9.76e-12	+	6861	no
SCARA5	rs529565	9_136149500	NEU	9	136149500	T	C	12176	0.6417	-0.0867	0.0133	7.291e-11	---------	FALSE	chr9:136149500	chr9:133274084	C	T	0	1	1	NA	EFO_0004747	Yao C	30111768	European	2017	-0.09821	0.01997	8.7e-07	-	6861	no
SCARA5	rs529565	9_136149500	NEU	9	136149500	T	C	12176	0.6417	-0.0867	0.0133	7.291e-11	---------	FALSE	chr9:136149500	chr9:133274084	C	T	0	1	1	Immunoglobulin superfamily containing leucine-rich repeat protein 2	EFO_0004747	Sun B	29875488	European	2018	-0.1534	0.0266	7.94e-09	-	3301	no
SCARA5	rs529565	9_136149500	NEU	9	136149500	T	C	12176	0.6417	-0.0867	0.0133	7.291e-11	---------	FALSE	chr9:136149500	chr9:133274084	C	T	0	1	1	Insulin receptor	EFO_0004747	Sun B	29875488	European	2018	-0.3299	0.0261	1.15e-36	-	3301	no
SCARA5	rs529565	9_136149500	NEU	9	136149500	T	C	12176	0.6417	-0.0867	0.0133	7.291e-11	---------	FALSE	chr9:136149500	chr9:133274084	C	T	0	1	1	Peptide YY	EFO_0004747	Sun B	29875488	European	2018	-0.1202	0.0266	6.31e-06	-	3301	no
SCARA5	rs529565	9_136149500	NEU	9	136149500	T	C	12176	0.6417	-0.0867	0.0133	7.291e-11	---------	FALSE	chr9:136149500	chr9:133274084	A	G	1	0.97891	1	Protein FAM3B	EFO_0004747	Sun B	29875488	European	2018	0.1918	0.0264	3.72e-13	+	3301	no
SCARA5	rs529565	9_136149500	NEU	9	136149500	T	C	12176	0.6417	-0.0867	0.0133	7.291e-11	---------	FALSE	chr9:136149500	chr9:133274084	A	G	1	0.97891	1	Protein FAM3D	EFO_0004747	Sun B	29875488	European	2018	0.6133	0.0244	1.26e-139	+	3301	no
SCARA5	rs529565	9_136149500	NEU	9	136149500	T	C	12176	0.6417	-0.0867	0.0133	7.291e-11	---------	FALSE	chr9:136149500	chr9:133274084	G	T	1	0.97891	1	Carbohydrate sulfotransferase 15	EFO_0004747	Sun B	29875488	European	2018	-0.2715	0.027	7.24e-24	-	3301	no
SCARA5	rs529565	9_136149500	NEU	9	136149500	T	C	12176	0.6417	-0.0867	0.0133	7.291e-11	---------	FALSE	chr9:136149500	chr9:133274084	AT	A	1	0.97891	1	Intercellular adhesion molecule 5	EFO_0004747	Sun B	29875488	European	2018	-0.1691	0.0265	1.66e-10	-	3301	no
SCARA5	rs529565	9_136149500	NEU	9	136149500	T	C	12176	0.6417	-0.0867	0.0133	7.291e-11	---------	FALSE	chr9:136149500	chr9:133274084	A	G	1	0.97891	1	N-acetylglucosamine-6-sulfatase	EFO_0004747	Sun B	29875488	European	2018	-0.1542	0.0265	5.75e-09	-	3301	no
SCARA5	rs529565	9_136149500	NEU	9	136149500	T	C	12176	0.6417	-0.0867	0.0133	7.291e-11	---------	FALSE	chr9:136149500	chr9:133274084	A	G	1	0.97891	1	N-acetyllactosaminide beta-1,3-N-acetylglucosaminyltransferase 2	EFO_0004747	Sun B	29875488	European	2018	0.2422	0.0263	3.16e-20	+	3301	no
SCARA5	rs529565	9_136149500	NEU	9	136149500	T	C	12176	0.6417	-0.0867	0.0133	7.291e-11	---------	FALSE	chr9:136149500	chr9:133274084	C	T	0	1	1	Toll-like receptor 4:Lymphocyte antigen 96 complex	EFO_0004747	Sun B	29875488	European	2018	-0.1827	0.0265	5.62e-12	-	3301	no
SCARA5	rs529565	9_136149500	NEU	9	136149500	T	C	12176	0.6417	-0.0867	0.0133	7.291e-11	---------	FALSE	chr9:136149500	chr9:133274084	C	T	0	1	1	Tuftelin	EFO_0004747	Sun B	29875488	European	2018	-0.125	0.0266	2.63e-06	-	3301	no
SCARA5	rs529565	9_136149500	NEU	9	136149500	T	C	12176	0.6417	-0.0867	0.0133	7.291e-11	---------	FALSE	chr9:136149500	chr9:133274084	A	G	1	0.97891	1	D-glucuronyl C5-epimerase	EFO_0004747	Sun B	29875488	European	2018	0.3685	0.0258	3.63e-46	+	3301	no
SCARA5	rs529565	9_136149500	NEU	9	136149500	T	C	12176	0.6417	-0.0867	0.0133	7.291e-11	---------	FALSE	chr9:136149500	chr9:133274084	G	T	1	0.97891	1	D-glucuronyl C5-epimerase	EFO_0004747	Sun B	29875488	European	2018	0.3634	0.0266	2.14e-42	+	3301	no
SCARA5	rs529565	9_136149500	NEU	9	136149500	T	C	12176	0.6417	-0.0867	0.0133	7.291e-11	---------	FALSE	chr9:136149500	chr9:133274084	A	G	1	0.97891	1	Vascular endothelial growth factor receptor 3	EFO_0004747	Sun B	29875488	European	2018	-0.3118	0.0261	5.25e-33	-	3301	no
SCARA5	rs529565	9_136149500	NEU	9	136149500	T	C	12176	0.6417	-0.0867	0.0133	7.291e-11	---------	FALSE	chr9:136149500	chr9:133274084	G	T	1	0.97891	1	Desmoglein-2	EFO_0004747	Sun B	29875488	European	2018	0.2192	0.0271	6.03e-16	+	3301	no
SCARA5	rs529565	9_136149500	NEU	9	136149500	T	C	12176	0.6417	-0.0867	0.0133	7.291e-11	---------	FALSE	chr9:136149500	chr9:133274084	A	G	1	0.97891	1	Lithostathine-1-alpha	EFO_0004747	Yao C	30111768	European	2017	0.1372	0.02019	1.07e-11	+	6861	no
SCARA5	rs529565	9_136149500	NEU	9	136149500	T	C	12176	0.6417	-0.0867	0.0133	7.291e-11	---------	FALSE	chr9:136149500	chr9:133274084	A	G	1	0.97891	1	NA	EFO_0004747	Yao C	30111768	European	2017	-0.09393	0.02002	2.71e-06	-	6861	no
SCARA5	rs529565	9_136149500	NEU	9	136149500	T	C	12176	0.6417	-0.0867	0.0133	7.291e-11	---------	FALSE	chr9:136149500	chr9:133274084	AT	A	1	0.97891	1	Adhesion G protein-coupled receptor F5	EFO_0004747	Sun B	29875488	European	2018	-0.3234	0.026	1.91e-35	-	3301	no
SCARA5	rs529565	9_136149500	NEU	9	136149500	T	C	12176	0.6417	-0.0867	0.0133	7.291e-11	---------	FALSE	chr9:136149500	chr9:133274084	G	T	1	0.97891	1	Lithostathine-1-alpha	EFO_0004747	Yao C	30111768	European	2017	0.1362	0.02014	1.35e-11	+	6861	no
SCARA5	rs529565	9_136149500	NEU	9	136149500	T	C	12176	0.6417	-0.0867	0.0133	7.291e-11	---------	FALSE	chr9:136149500	chr9:133274084	G	T	1	0.97891	1	NA	EFO_0004747	Yao C	30111768	European	2017	-0.09475	0.01997	2.09e-06	-	6861	no
SCARA5	rs529565	9_136149500	NEU	9	136149500	T	C	12176	0.6417	-0.0867	0.0133	7.291e-11	---------	FALSE	chr9:136149500	chr9:133274084	G	T	1	0.97891	1	E-selectin	EFO_0004747	Sun B	29875488	European	2018	-0.7458	0.0241	2.14e-210	-	3301	no
SCARA5	rs529565	9_136149500	NEU	9	136149500	T	C	12176	0.6417	-0.0867	0.0133	7.291e-11	---------	FALSE	chr9:136149500	chr9:133274084	AT	A	1	0.97891	1	C-C motif chemokine 25	EFO_0004747	Sun B	29875488	European	2018	-0.1641	0.0265	5.75e-10	-	3301	no
SCARA5	rs529565	9_136149500	NEU	9	136149500	T	C	12176	0.6417	-0.0867	0.0133	7.291e-11	---------	FALSE	chr9:136149500	chr9:133274084	A	G	1	0.97891	1	Neural cell adhesion molecule L1	EFO_0004747	Sun B	29875488	European	2018	-0.1297	0.0265	1.02e-06	-	3301	no
SCARA5	rs529565	9_136149500	NEU	9	136149500	T	C	12176	0.6417	-0.0867	0.0133	7.291e-11	---------	FALSE	chr9:136149500	chr9:133274084	C	T	0	1	1	N-acetylglucosamine-6-sulfatase	EFO_0004747	Sun B	29875488	European	2018	-0.1538	0.0266	7.24e-09	-	3301	no
SCARA5	rs529565	9_136149500	NEU	9	136149500	T	C	12176	0.6417	-0.0867	0.0133	7.291e-11	---------	FALSE	chr9:136149500	chr9:133274084	AT	A	1	0.97891	1	C-C motif chemokine 25	EFO_0004747	Sun B	29875488	European	2018	-0.1641	0.0265	5.75e-10	-	3301	no
SCARA5	rs529565	9_136149500	NEU	9	136149500	T	C	12176	0.6417	-0.0867	0.0133	7.291e-11	---------	FALSE	chr9:136149500	chr9:133274084	AT	A	1	0.97891	1	C-C motif chemokine 28	EFO_0004747	Sun B	29875488	European	2018	-0.1247	0.0266	2.63e-06	-	3301	no
SCARA5	rs529565	9_136149500	NEU	9	136149500	T	C	12176	0.6417	-0.0867	0.0133	7.291e-11	---------	FALSE	chr9:136149500	chr9:133274084	AT	A	1	0.97891	1	C1GALT1-specific chaperone 1	EFO_0004747	Sun B	29875488	European	2018	0.3766	0.0258	3.47e-48	+	3301	no
SCARA5	rs529565	9_136149500	NEU	9	136149500	T	C	12176	0.6417	-0.0867	0.0133	7.291e-11	---------	FALSE	chr9:136149500	chr9:133274084	AT	A	1	0.97891	1	CD209 antigen	EFO_0004747	Sun B	29875488	European	2018	0.8263	0.0224	1.95e-297	+	3301	no
SCARA5	rs529565	9_136149500	NEU	9	136149500	T	C	12176	0.6417	-0.0867	0.0133	7.291e-11	---------	FALSE	chr9:136149500	chr9:133274084	AT	A	1	0.97891	1	Cadherin-1	EFO_0004747	Sun B	29875488	European	2018	-0.1262	0.0265	2e-06	-	3301	no
SCARA5	rs529565	9_136149500	NEU	9	136149500	T	C	12176	0.6417	-0.0867	0.0133	7.291e-11	---------	FALSE	chr9:136149500	chr9:133274084	C	T	1	0.99146	0.99572	D-glucuronyl C5-epimerase	EFO_0004747	Sun B	29875488	European	2018	0.3769	0.0258	3.63e-48	+	3301	no
SCARA5	rs529565	9_136149500	NEU	9	136149500	T	C	12176	0.6417	-0.0867	0.0133	7.291e-11	---------	FALSE	chr9:136149500	chr9:133274084	G	T	1	0.97891	1	Interleukin-6 receptor subunit beta	EFO_0004747	Sun B	29875488	European	2018	-0.1334	0.0273	9.77e-07	-	3301	no
SCARA5	rs529565	9_136149500	NEU	9	136149500	T	C	12176	0.6417	-0.0867	0.0133	7.291e-11	---------	FALSE	chr9:136149500	chr9:133274084	G	T	1	0.97891	1	Intestinal-type alkaline phosphatase	EFO_0004747	Sun B	29875488	European	2018	-0.1966	0.0272	4.57e-13	-	3301	no
SCARA5	rs529565	9_136149500	NEU	9	136149500	T	C	12176	0.6417	-0.0867	0.0133	7.291e-11	---------	FALSE	chr9:136149500	chr9:133274084	A	G	1	0.97891	1	Intestinal-type alkaline phosphatase	EFO_0004747	Sun B	29875488	European	2018	-0.1878	0.0264	1.17e-12	-	3301	no
SCARA5	rs529565	9_136149500	NEU	9	136149500	T	C	12176	0.6417	-0.0867	0.0133	7.291e-11	---------	FALSE	chr9:136149500	chr9:133274084	A	G	1	0.97891	1	Leukemia inhibitory factor receptor	EFO_0004747	Sun B	29875488	European	2018	-0.146	0.0265	3.55e-08	-	3301	no
SCARA5	rs529565	9_136149500	NEU	9	136149500	T	C	12176	0.6417	-0.0867	0.0133	7.291e-11	---------	FALSE	chr9:136149500	chr9:133274084	G	T	1	0.97891	1	Leukemia inhibitory factor receptor	EFO_0004747	Sun B	29875488	European	2018	-0.1465	0.0272	7.59e-08	-	3301	no
SCARA5	rs529565	9_136149500	NEU	9	136149500	T	C	12176	0.6417	-0.0867	0.0133	7.291e-11	---------	FALSE	chr9:136149500	chr9:133274084	AT	A	1	0.97891	1	Beta-1,4-galactosyltransferase 1	EFO_0004747	Sun B	29875488	European	2018	0.1395	0.0265	1.45e-07	+	3301	no
SCARA5	rs529565	9_136149500	NEU	9	136149500	T	C	12176	0.6417	-0.0867	0.0133	7.291e-11	---------	FALSE	chr9:136149500	chr9:133274084	AT	A	1	0.97891	1	C-C motif chemokine 25	EFO_0004747	Sun B	29875488	European	2018	-0.1633	0.0265	6.92e-10	-	3301	no
SCARA5	rs529565	9_136149500	NEU	9	136149500	T	C	12176	0.6417	-0.0867	0.0133	7.291e-11	---------	FALSE	chr9:136149500	chr9:133274084	A	G	1	0.97891	1	P-selectin	EFO_0004747	Sun B	29875488	European	2018	-0.2644	0.0262	6.46e-24	-	3301	no
SCARA5	rs529565	9_136149500	NEU	9	136149500	T	C	12176	0.6417	-0.0867	0.0133	7.291e-11	---------	FALSE	chr9:136149500	chr9:133274084	A	G	1	0.97891	1	Peptide YY	EFO_0004747	Sun B	29875488	European	2018	-0.1201	0.0265	5.89e-06	-	3301	no
SCARA5	rs529565	9_136149500	NEU	9	136149500	T	C	12176	0.6417	-0.0867	0.0133	7.291e-11	---------	FALSE	chr9:136149500	chr9:133274084	A	G	1	0.97891	1	Plexin-B2	EFO_0004747	Sun B	29875488	European	2018	-0.134	0.0265	4.37e-07	-	3301	no
SCARA5	rs529565	9_136149500	NEU	9	136149500	T	C	12176	0.6417	-0.0867	0.0133	7.291e-11	---------	FALSE	chr9:136149500	chr9:133274084	A	G	1	0.97891	1	Protein CASC4	EFO_0004747	Sun B	29875488	European	2018	0.1351	0.0265	3.47e-07	+	3301	no
SCARA5	rs529565	9_136149500	NEU	9	136149500	T	C	12176	0.6417	-0.0867	0.0133	7.291e-11	---------	FALSE	chr9:136149500	chr9:133274084	A	G	1	0.97891	1	Protein FAM177A1	EFO_0004747	Sun B	29875488	European	2018	-0.1684	0.0265	1.95e-10	-	3301	no
SCARA5	rs529565	9_136149500	NEU	9	136149500	T	C	12176	0.6417	-0.0867	0.0133	7.291e-11	---------	FALSE	chr9:136149500	chr9:133274084	A	G	1	0.97891	1	Protein FAM3B	EFO_0004747	Sun B	29875488	European	2018	0.1297	0.0265	1e-06	+	3301	no
SCARA5	rs529565	9_136149500	NEU	9	136149500	T	C	12176	0.6417	-0.0867	0.0133	7.291e-11	---------	FALSE	chr9:136149500	chr9:133274084	G	T	1	0.97891	1	Protein FAM177A1	EFO_0004747	Sun B	29875488	European	2018	-0.166	0.0272	1.07e-09	-	3301	no
SCARA5	rs529565	9_136149500	NEU	9	136149500	T	C	12176	0.6417	-0.0867	0.0133	7.291e-11	---------	FALSE	chr9:136149500	chr9:133274084	A	G	1	0.97891	1	Cadherin-1	EFO_0004747	Sun B	29875488	European	2018	-0.1238	0.0265	3.09e-06	-	3301	no
SCARA5	rs529565	9_136149500	NEU	9	136149500	T	C	12176	0.6417	-0.0867	0.0133	7.291e-11	---------	FALSE	chr9:136149500	chr9:133274084	A	G	1	0.97891	1	Cadherin-5	EFO_0004747	Sun B	29875488	European	2018	0.1672	0.0265	2.63e-10	+	3301	no
SCARA5	rs529565	9_136149500	NEU	9	136149500	T	C	12176	0.6417	-0.0867	0.0133	7.291e-11	---------	FALSE	chr9:136149500	chr9:133274084	A	G	1	0.97891	1	Carbohydrate sulfotransferase 11	EFO_0004747	Sun B	29875488	European	2018	0.178	0.0264	1.62e-11	+	3301	no
SCARA5	rs529565	9_136149500	NEU	9	136149500	T	C	12176	0.6417	-0.0867	0.0133	7.291e-11	---------	FALSE	chr9:136149500	chr9:133274084	A	G	1	0.97891	1	Carbohydrate sulfotransferase 15	EFO_0004747	Sun B	29875488	European	2018	-0.2429	0.0263	2.4e-20	-	3301	no
SCARA5	rs529565	9_136149500	NEU	9	136149500	T	C	12176	0.6417	-0.0867	0.0133	7.291e-11	---------	FALSE	chr9:136149500	chr9:133274084	A	G	1	0.97891	1	E-selectin	EFO_0004747	Folkersen L	28369058	European	2017	-0.5017	0.0237	1.56e-93	-	3394	no
SCARA5	rs529565	9_136149500	NEU	9	136149500	T	C	12176	0.6417	-0.0867	0.0133	7.291e-11	---------	FALSE	chr9:136149500	chr9:133274084	C	T	0	1	1	Mannose-binding protein C	EFO_0004747	Sun B	29875488	European	2018	0.2276	0.0264	7.08e-18	+	3301	no
SCARA5	rs529565	9_136149500	NEU	9	136149500	T	C	12176	0.6417	-0.0867	0.0133	7.291e-11	---------	FALSE	chr9:136149500	chr9:133274084	A	G	1	0.97891	1	Coagulation Factor VIII	EFO_0004747	Sun B	29875488	European	2018	0.4715	0.0253	1.78e-77	+	3301	no
SCARA5	rs529565	9_136149500	NEU	9	136149500	T	C	12176	0.6417	-0.0867	0.0133	7.291e-11	---------	FALSE	chr9:136149500	chr9:133274084	G	T	1	0.97891	1	Coagulation Factor VIII	EFO_0004747	Sun B	29875488	European	2018	0.484	0.026	3.39e-77	+	3301	no
SCARA5	rs529565	9_136149500	NEU	9	136149500	T	C	12176	0.6417	-0.0867	0.0133	7.291e-11	---------	FALSE	chr9:136149500	chr9:133274084	AT	A	1	0.97891	1	Leukemia inhibitory factor receptor	EFO_0004747	Sun B	29875488	European	2018	-0.1474	0.0265	2.69e-08	-	3301	no
SCARA5	rs529565	9_136149500	NEU	9	136149500	T	C	12176	0.6417	-0.0867	0.0133	7.291e-11	---------	FALSE	chr9:136149500	chr9:133274084	G	T	1	0.97891	1	DNA/RNA-binding protein KIN17	EFO_0004747	Sun B	29875488	European	2018	-0.2024	0.0271	8.71e-14	-	3301	no
SCARA5	rs529565	9_136149500	NEU	9	136149500	T	C	12176	0.6417	-0.0867	0.0133	7.291e-11	---------	FALSE	chr9:136149500	chr9:133274084	A	G	1	0.97891	1	Lithostathine-1-alpha	EFO_0004747	Yao C	30111768	European	2017	0.1372	0.02019	1.07e-11	+	6861	no
SCARA5	rs529565	9_136149500	NEU	9	136149500	T	C	12176	0.6417	-0.0867	0.0133	7.291e-11	---------	FALSE	chr9:136149500	chr9:133274084	G	T	1	0.97891	1	Dihydrofolate reductase	EFO_0004747	Sun B	29875488	European	2018	0.1875	0.0272	5.25e-12	+	3301	no
SCARA5	rs529565	9_136149500	NEU	9	136149500	T	C	12176	0.6417	-0.0867	0.0133	7.291e-11	---------	FALSE	chr9:136149500	chr9:133274084	AT	A	1	0.97891	1	Neural cell adhesion molecule L1	EFO_0004747	Sun B	29875488	European	2018	-0.1301	0.0265	9.55e-07	-	3301	no
SCARA5	rs529565	9_136149500	NEU	9	136149500	T	C	12176	0.6417	-0.0867	0.0133	7.291e-11	---------	FALSE	chr9:136149500	chr9:133274084	AT	A	1	0.97891	1	P-selectin	EFO_0004747	Sun B	29875488	European	2018	-0.263	0.0262	1.2e-23	-	3301	no
SCARA5	rs529565	9_136149500	NEU	9	136149500	T	C	12176	0.6417	-0.0867	0.0133	7.291e-11	---------	FALSE	chr9:136149500	chr9:133274084	AT	A	1	0.97891	1	Peptide YY	EFO_0004747	Sun B	29875488	European	2018	-0.1193	0.0265	6.92e-06	-	3301	no
SCARA5	rs529565	9_136149500	NEU	9	136149500	T	C	12176	0.6417	-0.0867	0.0133	7.291e-11	---------	FALSE	chr9:136149500	chr9:133274084	AT	A	1	0.97891	1	Protein CASC4	EFO_0004747	Sun B	29875488	European	2018	0.1374	0.0265	2.24e-07	+	3301	no
SCARA5	rs529565	9_136149500	NEU	9	136149500	T	C	12176	0.6417	-0.0867	0.0133	7.291e-11	---------	FALSE	chr9:136149500	chr9:133274084	G	T	1	0.97891	1	Dipeptidase 2	EFO_0004747	Sun B	29875488	European	2018	-0.1307	0.0273	1.66e-06	-	3301	no
SCARA5	rs529565	9_136149500	NEU	9	136149500	T	C	12176	0.6417	-0.0867	0.0133	7.291e-11	---------	FALSE	chr9:136149500	chr9:133274084	G	T	1	0.97891	1	E-selectin	EFO_0004747	Sun B	29875488	European	2018	-0.7458	0.0241	2.14e-210	-	3301	no
SCARA5	rs529565	9_136149500	NEU	9	136149500	T	C	12176	0.6417	-0.0867	0.0133	7.291e-11	---------	FALSE	chr9:136149500	chr9:133274084	G	T	1	0.97891	1	Glycosaminoglycan xylosylkinase	EFO_0004747	Sun B	29875488	European	2018	0.1316	0.0273	1.41e-06	+	3301	no
SCARA5	rs529565	9_136149500	NEU	9	136149500	T	C	12176	0.6417	-0.0867	0.0133	7.291e-11	---------	FALSE	chr9:136149500	chr9:133274084	AT	A	1	0.97891	1	Protein FAM3B	EFO_0004747	Sun B	29875488	European	2018	0.1269	0.0265	1.74e-06	+	3301	no
SCARA5	rs529565	9_136149500	NEU	9	136149500	T	C	12176	0.6417	-0.0867	0.0133	7.291e-11	---------	FALSE	chr9:136149500	chr9:133274084	AT	A	1	0.97891	1	Protein FAM3D	EFO_0004747	Sun B	29875488	European	2018	0.6121	0.0244	9.77e-139	+	3301	no
SCARA5	rs529565	9_136149500	NEU	9	136149500	T	C	12176	0.6417	-0.0867	0.0133	7.291e-11	---------	FALSE	chr9:136149500	chr9:133274084	AT	A	1	0.97891	1	Protein-tyrosine sulfotransferase 2	EFO_0004747	Sun B	29875488	European	2018	0.2041	0.0264	1.07e-14	+	3301	no
SCARA5	rs529565	9_136149500	NEU	9	136149500	T	C	12176	0.6417	-0.0867	0.0133	7.291e-11	---------	FALSE	chr9:136149500	chr9:133274084	AT	A	1	0.97891	1	Sulfhydryl oxidase 2	EFO_0004747	Sun B	29875488	European	2018	0.7608	0.0231	1.07e-237	+	3301	no
SCARA5	rs529565	9_136149500	NEU	9	136149500	T	C	12176	0.6417	-0.0867	0.0133	7.291e-11	---------	FALSE	chr9:136149500	chr9:133274084	AT	A	1	0.97891	1	Thrombospondin type-1 domain-containing protein 1	EFO_0004747	Sun B	29875488	European	2018	-0.1518	0.0265	1.02e-08	-	3301	no
SCARA5	rs529565	9_136149500	NEU	9	136149500	T	C	12176	0.6417	-0.0867	0.0133	7.291e-11	---------	FALSE	chr9:136149500	chr9:133274084	G	T	1	0.97891	1	Intercellular adhesion molecule 1	EFO_0004747	Sun B	29875488	European	2018	-0.1757	0.0272	1.02e-10	-	3301	no
SCARA5	rs529565	9_136149500	NEU	9	136149500	T	C	12176	0.6417	-0.0867	0.0133	7.291e-11	---------	FALSE	chr9:136149500	chr9:133274084	AT	A	1	0.97891	1	Tuftelin	EFO_0004747	Sun B	29875488	European	2018	-0.1233	0.0266	3.39e-06	-	3301	no
SCARA5	rs529565	9_136149500	NEU	9	136149500	T	C	12176	0.6417	-0.0867	0.0133	7.291e-11	---------	FALSE	chr9:136149500	chr9:133274084	G	T	1	0.97891	1	Intercellular adhesion molecule 5	EFO_0004747	Sun B	29875488	European	2018	-0.2561	0.027	2.51e-21	-	3301	no
SCARA5	rs529565	9_136149500	NEU	9	136149500	T	C	12176	0.6417	-0.0867	0.0133	7.291e-11	---------	FALSE	chr9:136149500	chr9:133274084	G	T	1	0.97891	1	Interleukin-3 receptor subunit alpha	EFO_0004747	Sun B	29875488	European	2018	-0.3806	0.0266	1.32e-46	-	3301	no
SCARA5	rs529565	9_136149500	NEU	9	136149500	T	C	12176	0.6417	-0.0867	0.0133	7.291e-11	---------	FALSE	chr9:136149500	chr9:133274084	G	T	1	0.97891	1	Interleukin-6 receptor subunit beta	EFO_0004747	Sun B	29875488	European	2018	-0.1334	0.0273	9.77e-07	-	3301	no
SCARA5	rs529565	9_136149500	NEU	9	136149500	T	C	12176	0.6417	-0.0867	0.0133	7.291e-11	---------	FALSE	chr9:136149500	chr9:133274084	G	T	1	0.97891	1	Intestinal-type alkaline phosphatase	EFO_0004747	Sun B	29875488	European	2018	-0.1966	0.0272	4.57e-13	-	3301	no
SCARA5	rs529565	9_136149500	NEU	9	136149500	T	C	12176	0.6417	-0.0867	0.0133	7.291e-11	---------	FALSE	chr9:136149500	chr9:133274084	A	G	1	0.97891	1	N-acetylglucosamine-6-sulfatase	EFO_0004747	Sun B	29875488	European	2018	-0.1542	0.0265	5.75e-09	-	3301	no
SCARA5	rs529565	9_136149500	NEU	9	136149500	T	C	12176	0.6417	-0.0867	0.0133	7.291e-11	---------	FALSE	chr9:136149500	chr9:133274084	A	G	1	0.97891	1	N-acetyllactosaminide beta-1,3-N-acetylglucosaminyltransferase 2	EFO_0004747	Sun B	29875488	European	2018	0.2422	0.0263	3.16e-20	+	3301	no
SCARA5	rs529565	9_136149500	NEU	9	136149500	T	C	12176	0.6417	-0.0867	0.0133	7.291e-11	---------	FALSE	chr9:136149500	chr9:133274084	A	G	1	0.97891	1	Neural cell adhesion molecule L1	EFO_0004747	Sun B	29875488	European	2018	-0.1297	0.0265	1.02e-06	-	3301	no
SCARA5	rs529565	9_136149500	NEU	9	136149500	T	C	12176	0.6417	-0.0867	0.0133	7.291e-11	---------	FALSE	chr9:136149500	chr9:133274084	G	T	1	0.97891	1	C-C motif chemokine 25	EFO_0004747	Sun B	29875488	European	2018	-0.1631	0.0272	2.09e-09	-	3301	no
SCARA5	rs529565	9_136149500	NEU	9	136149500	T	C	12176	0.6417	-0.0867	0.0133	7.291e-11	---------	FALSE	chr9:136149500	chr9:133274084	C	T	0	1	1	Leukemia inhibitory factor receptor	EFO_0004747	Sun B	29875488	European	2018	-0.1459	0.0266	4.07e-08	-	3301	no
SCARA5	rs529565	9_136149500	NEU	9	136149500	T	C	12176	0.6417	-0.0867	0.0133	7.291e-11	---------	FALSE	chr9:136149500	chr9:133274084	G	T	1	0.97891	1	Neural cell adhesion molecule L1	EFO_0004747	Sun B	29875488	European	2018	-0.1294	0.0273	2.14e-06	-	3301	no
SCARA5	rs529565	9_136149500	NEU	9	136149500	T	C	12176	0.6417	-0.0867	0.0133	7.291e-11	---------	FALSE	chr9:136149500	chr9:133274084	G	T	1	0.97891	1	P-selectin	EFO_0004747	Sun B	29875488	European	2018	-0.2677	0.027	3.16e-23	-	3301	no
SCARA5	rs529565	9_136149500	NEU	9	136149500	T	C	12176	0.6417	-0.0867	0.0133	7.291e-11	---------	FALSE	chr9:136149500	chr9:133274084	G	T	1	0.97891	1	Peptide YY	EFO_0004747	Sun B	29875488	European	2018	-0.1212	0.0273	8.91e-06	-	3301	no
SCARA5	rs529565	9_136149500	NEU	9	136149500	T	C	12176	0.6417	-0.0867	0.0133	7.291e-11	---------	FALSE	chr9:136149500	chr9:133274084	G	T	1	0.97891	1	Plexin-B2	EFO_0004747	Sun B	29875488	European	2018	-0.1462	0.0273	8.13e-08	-	3301	no
SCARA5	rs529565	9_136149500	NEU	9	136149500	T	C	12176	0.6417	-0.0867	0.0133	7.291e-11	---------	FALSE	chr9:136149500	chr9:133274084	A	G	1	0.97891	1	Protein FAM3B	EFO_0004747	Sun B	29875488	European	2018	0.1918	0.0264	3.72e-13	+	3301	no
SCARA5	rs529565	9_136149500	NEU	9	136149500	T	C	12176	0.6417	-0.0867	0.0133	7.291e-11	---------	FALSE	chr9:136149500	chr9:133274084	A	G	1	0.97891	1	Protein FAM3D	EFO_0004747	Sun B	29875488	European	2018	0.6133	0.0244	1.26e-139	+	3301	no
SCARA5	rs529565	9_136149500	NEU	9	136149500	T	C	12176	0.6417	-0.0867	0.0133	7.291e-11	---------	FALSE	chr9:136149500	chr9:133274084	A	G	1	0.97891	1	Protein-tyrosine sulfotransferase 2	EFO_0004747	Sun B	29875488	European	2018	0.2035	0.0264	1.23e-14	+	3301	no
SCARA5	rs529565	9_136149500	NEU	9	136149500	T	C	12176	0.6417	-0.0867	0.0133	7.291e-11	---------	FALSE	chr9:136149500	chr9:133274084	AT	A	1	0.97891	1	Intercellular adhesion molecule 2	EFO_0004747	Sun B	29875488	European	2018	-0.1606	0.0265	1.26e-09	-	3301	no
SCARA5	rs529565	9_136149500	NEU	9	136149500	T	C	12176	0.6417	-0.0867	0.0133	7.291e-11	---------	FALSE	chr9:136149500	chr9:133274084	A	G	1	0.97891	1	Secreted and transmembrane protein 1	EFO_0004747	Sun B	29875488	European	2018	-0.1173	0.0265	9.77e-06	-	3301	no
SCARA5	rs529565	9_136149500	NEU	9	136149500	T	C	12176	0.6417	-0.0867	0.0133	7.291e-11	---------	FALSE	chr9:136149500	chr9:133274084	A	G	1	0.97891	1	Carbohydrate sulfotransferase 15	EFO_0004747	Sun B	29875488	European	2018	-0.2688	0.0262	1.07e-24	-	3301	no
SCARA5	rs529565	9_136149500	NEU	9	136149500	T	C	12176	0.6417	-0.0867	0.0133	7.291e-11	---------	FALSE	chr9:136149500	chr9:133274084	A	G	1	0.97891	1	Cathepsin S	EFO_0004747	Sun B	29875488	European	2018	-0.1235	0.0265	3.24e-06	-	3301	no
SCARA5	rs529565	9_136149500	NEU	9	136149500	T	C	12176	0.6417	-0.0867	0.0133	7.291e-11	---------	FALSE	chr9:136149500	chr9:133274084	A	G	1	0.97891	1	Chloride intracellular channel protein 5	EFO_0004747	Sun B	29875488	European	2018	0.1545	0.0265	5.5e-09	+	3301	no
SCARA5	rs529565	9_136149500	NEU	9	136149500	T	C	12176	0.6417	-0.0867	0.0133	7.291e-11	---------	FALSE	chr9:136149500	chr9:133274084	AT	A	1	0.97891	1	Intestinal-type alkaline phosphatase	EFO_0004747	Sun B	29875488	European	2018	-0.1885	0.0264	1e-12	-	3301	no
SCARA5	rs529565	9_136149500	NEU	9	136149500	T	C	12176	0.6417	-0.0867	0.0133	7.291e-11	---------	FALSE	chr9:136149500	chr9:133274084	C	T	0	1	1	Vascular endothelial growth factor receptor 3	EFO_0004747	Suhre K	28240269	European	2017	-0.3312	0.04485	3.251e-13	-	1000	no
SCARA5	rs529565	9_136149500	NEU	9	136149500	T	C	12176	0.6417	-0.0867	0.0133	7.291e-11	---------	FALSE	chr9:136149500	chr9:133274084	AT	A	1	0.97891	1	Mannose-binding protein C	EFO_0004747	Sun B	29875488	European	2018	0.228	0.0263	4.79e-18	+	3301	no
SCARA5	rs529565	9_136149500	NEU	9	136149500	T	C	12176	0.6417	-0.0867	0.0133	7.291e-11	---------	FALSE	chr9:136149500	chr9:133274084	C	T	0	1	1	Adhesion G protein-coupled receptor F5	EFO_0004747	Sun B	29875488	European	2018	-0.3381	0.0261	1.58e-38	-	3301	no
SCARA5	rs529565	9_136149500	NEU	9	136149500	T	C	12176	0.6417	-0.0867	0.0133	7.291e-11	---------	FALSE	chr9:136149500	chr9:133274084	A	G	1	0.97891	1	Lithostathine-1-alpha	EFO_0004747	Yao C	30111768	European	2017	0.1373	0.0202	1.06e-11	+	6861	no
SCARA5	rs529565	9_136149500	NEU	9	136149500	T	C	12176	0.6417	-0.0867	0.0133	7.291e-11	---------	FALSE	chr9:136149500	chr9:133274084	G	T	1	0.97891	1	Vascular endothelial growth factor receptor 3	EFO_0004747	Sun B	29875488	European	2018	-0.312	0.0268	2.88e-31	-	3301	no
SCARA5	rs529565	9_136149500	NEU	9	136149500	T	C	12176	0.6417	-0.0867	0.0133	7.291e-11	---------	FALSE	chr9:136149500	chr9:133274084	G	T	1	0.97891	1	Intercellular adhesion molecule 1	EFO_0004747	Yao C	30111768	European	2017	-0.2177	0.0199	7.64e-28	-	6861	no
SCARA5	rs529565	9_136149500	NEU	9	136149500	T	C	12176	0.6417	-0.0867	0.0133	7.291e-11	---------	FALSE	chr9:136149500	chr9:133274084	G	T	1	0.97891	1	Lithostathine-1-alpha	EFO_0004747	Yao C	30111768	European	2017	0.1362	0.02014	1.37e-11	+	6861	no
SCARA5	rs529565	9_136149500	NEU	9	136149500	T	C	12176	0.6417	-0.0867	0.0133	7.291e-11	---------	FALSE	chr9:136149500	chr9:133274084	AT	A	1	0.97891	1	Leukemia inhibitory factor receptor	EFO_0004747	Sun B	29875488	European	2018	-0.1474	0.0265	2.69e-08	-	3301	no
SCARA5	rs529565	9_136149500	NEU	9	136149500	T	C	12176	0.6417	-0.0867	0.0133	7.291e-11	---------	FALSE	chr9:136149500	chr9:133274084	AT	A	1	0.97891	1	Mannose-binding protein C	EFO_0004747	Sun B	29875488	European	2018	0.228	0.0263	4.79e-18	+	3301	no
SCARA5	rs529565	9_136149500	NEU	9	136149500	T	C	12176	0.6417	-0.0867	0.0133	7.291e-11	---------	FALSE	chr9:136149500	chr9:133274084	C	T	0	1	1	C-C motif chemokine 25	EFO_0004747	Sun B	29875488	European	2018	-0.1576	0.0266	2.95e-09	-	3301	no
SCARA5	rs529565	9_136149500	NEU	9	136149500	T	C	12176	0.6417	-0.0867	0.0133	7.291e-11	---------	FALSE	chr9:136149500	chr9:133274084	G	T	1	0.97891	1	Glycosaminoglycan xylosylkinase	EFO_0004747	Sun B	29875488	European	2018	0.1316	0.0273	1.41e-06	+	3301	no
SCARA5	rs529565	9_136149500	NEU	9	136149500	T	C	12176	0.6417	-0.0867	0.0133	7.291e-11	---------	FALSE	chr9:136149500	chr9:133274084	G	T	1	0.97891	1	Golgi membrane protein 1	EFO_0004747	Sun B	29875488	European	2018	0.5035	0.0259	5.5e-84	+	3301	no
SCARA5	rs529565	9_136149500	NEU	9	136149500	T	C	12176	0.6417	-0.0867	0.0133	7.291e-11	---------	FALSE	chr9:136149500	chr9:133274084	G	T	1	0.97891	1	Hepatocyte growth factor receptor	EFO_0004747	Sun B	29875488	European	2018	-0.2697	0.027	1.41e-23	-	3301	no
SCARA5	rs529565	9_136149500	NEU	9	136149500	T	C	12176	0.6417	-0.0867	0.0133	7.291e-11	---------	FALSE	chr9:136149500	chr9:133274084	G	T	1	0.97891	1	Histo-blood group ABO system transferase	EFO_0004747	Sun B	29875488	European	2018	1.308	0.0152	0	+	3301	no
SCARA5	rs529565	9_136149500	NEU	9	136149500	T	C	12176	0.6417	-0.0867	0.0133	7.291e-11	---------	FALSE	chr9:136149500	chr9:133274084	G	T	1	0.97891	1	Immunoglobulin superfamily containing leucine-rich repeat protein 2	EFO_0004747	Sun B	29875488	European	2018	-0.1545	0.0272	1.41e-08	-	3301	no
SCARA5	rs529565	9_136149500	NEU	9	136149500	T	C	12176	0.6417	-0.0867	0.0133	7.291e-11	---------	FALSE	chr9:136149500	chr9:133274084	G	T	1	0.97891	1	Insulin receptor	EFO_0004747	Sun B	29875488	European	2018	-0.3264	0.0268	3.55e-34	-	3301	no
SCARA5	rs529565	9_136149500	NEU	9	136149500	T	C	12176	0.6417	-0.0867	0.0133	7.291e-11	---------	FALSE	chr9:136149500	chr9:133274084	G	T	1	0.97891	1	Intercellular adhesion molecule 1	EFO_0004747	Sun B	29875488	European	2018	-0.1757	0.0272	1.02e-10	-	3301	no
SCARA5	rs529565	9_136149500	NEU	9	136149500	T	C	12176	0.6417	-0.0867	0.0133	7.291e-11	---------	FALSE	chr9:136149500	chr9:133274084	G	T	1	0.97891	1	Intercellular adhesion molecule 2	EFO_0004747	Sun B	29875488	European	2018	-0.1658	0.0272	1.07e-09	-	3301	no
SCARA5	rs529565	9_136149500	NEU	9	136149500	T	C	12176	0.6417	-0.0867	0.0133	7.291e-11	---------	FALSE	chr9:136149500	chr9:133274084	G	T	1	0.97891	1	Intercellular adhesion molecule 5	EFO_0004747	Sun B	29875488	European	2018	-0.1687	0.0272	5.75e-10	-	3301	no
SCARA5	rs529565	9_136149500	NEU	9	136149500	T	C	12176	0.6417	-0.0867	0.0133	7.291e-11	---------	FALSE	chr9:136149500	chr9:133274084	G	T	1	0.97891	1	Intercellular adhesion molecule 5	EFO_0004747	Sun B	29875488	European	2018	-0.2561	0.027	2.51e-21	-	3301	no
SCARA5	rs529565	9_136149500	NEU	9	136149500	T	C	12176	0.6417	-0.0867	0.0133	7.291e-11	---------	FALSE	chr9:136149500	chr9:133274084	G	T	1	0.97891	1	Interleukin-3 receptor subunit alpha	EFO_0004747	Sun B	29875488	European	2018	-0.3806	0.0266	1.32e-46	-	3301	no
SCARA5	rs529565	9_136149500	NEU	9	136149500	T	C	12176	0.6417	-0.0867	0.0133	7.291e-11	---------	FALSE	chr9:136149500	chr9:133274084	C	T	0	1	1	Carbohydrate sulfotransferase 11	EFO_0004747	Sun B	29875488	European	2018	0.1794	0.0265	1.35e-11	+	3301	no
SCARA5	rs529565	9_136149500	NEU	9	136149500	T	C	12176	0.6417	-0.0867	0.0133	7.291e-11	---------	FALSE	chr9:136149500	chr9:133274084	C	T	0	1	1	Platelet endothelial cell adhesion molecule	EFO_0004747	Folkersen L	28369058	European	2017	-0.122	0.0247	8.465e-07	-	3394	no
SCARA5	rs529565	9_136149500	NEU	9	136149500	T	C	12176	0.6417	-0.0867	0.0133	7.291e-11	---------	FALSE	chr9:136149500	chr9:133274084	C	T	0	1	1	Thrombomodulin	EFO_0004747	Folkersen L	28369058	European	2017	0.1409	0.0247	1.244e-08	+	3394	no
SCARA5	rs529565	9_136149500	NEU	9	136149500	T	C	12176	0.6417	-0.0867	0.0133	7.291e-11	---------	FALSE	chr9:136149500	chr9:133274084	C	T	1	0.99146	0.99572	Lithostathine-1-alpha	EFO_0004747	Yao C	30111768	European	2017	0.1369	0.02011	1.02e-11	+	6861	no
SCARA5	rs529565	9_136149500	NEU	9	136149500	T	C	12176	0.6417	-0.0867	0.0133	7.291e-11	---------	FALSE	chr9:136149500	chr9:133274084	C	T	0	1	1	Intestinal-type alkaline phosphatase	EFO_0004747	Sun B	29875488	European	2018	-0.1903	0.0265	7.08e-13	-	3301	no
SCARA5	rs529565	9_136149500	NEU	9	136149500	T	C	12176	0.6417	-0.0867	0.0133	7.291e-11	---------	FALSE	chr9:136149500	chr9:133274084	G	T	1	0.97891	1	N-acetyllactosaminide beta-1,3-N-acetylglucosaminyltransferase 2	EFO_0004747	Sun B	29875488	European	2018	0.2395	0.027	8.51e-19	+	3301	no
SCARA5	rs529565	9_136149500	NEU	9	136149500	T	C	12176	0.6417	-0.0867	0.0133	7.291e-11	---------	FALSE	chr9:136149500	chr9:133274084	G	T	1	0.97891	1	C-C motif chemokine 25	EFO_0004747	Sun B	29875488	European	2018	-0.162	0.0272	2.69e-09	-	3301	no
SCARA5	rs529565	9_136149500	NEU	9	136149500	T	C	12176	0.6417	-0.0867	0.0133	7.291e-11	---------	FALSE	chr9:136149500	chr9:133274084	C	T	1	0.99146	0.99572	Intercellular adhesion molecule 1	EFO_0004747	Sun B	29875488	European	2018	-0.1787	0.0265	1.51e-11	-	3301	no
SCARA5	rs529565	9_136149500	NEU	9	136149500	T	C	12176	0.6417	-0.0867	0.0133	7.291e-11	---------	FALSE	chr9:136149500	chr9:133274084	G	T	1	0.97891	1	C-C motif chemokine 28	EFO_0004747	Sun B	29875488	European	2018	-0.1232	0.0273	6.31e-06	-	3301	no
SCARA5	rs529565	9_136149500	NEU	9	136149500	T	C	12176	0.6417	-0.0867	0.0133	7.291e-11	---------	FALSE	chr9:136149500	chr9:133274084	G	T	1	0.97891	1	C1GALT1-specific chaperone 1	EFO_0004747	Sun B	29875488	European	2018	0.3736	0.0266	7.59e-45	+	3301	no
SCARA5	rs529565	9_136149500	NEU	9	136149500	T	C	12176	0.6417	-0.0867	0.0133	7.291e-11	---------	FALSE	chr9:136149500	chr9:133274084	G	T	1	0.97891	1	Protein CASC4	EFO_0004747	Sun B	29875488	European	2018	0.1353	0.0273	6.92e-07	+	3301	no
SCARA5	rs529565	9_136149500	NEU	9	136149500	T	C	12176	0.6417	-0.0867	0.0133	7.291e-11	---------	FALSE	chr9:136149500	chr9:133274084	C	T	0	1	1	Intercellular adhesion molecule 2	EFO_0004747	Sun B	29875488	European	2018	-0.1595	0.0265	1.86e-09	-	3301	no
SCARA5	rs529565	9_136149500	NEU	9	136149500	T	C	12176	0.6417	-0.0867	0.0133	7.291e-11	---------	FALSE	chr9:136149500	chr9:133274084	G	T	1	0.97891	1	Protein FAM3B	EFO_0004747	Sun B	29875488	European	2018	0.132	0.0273	1.32e-06	+	3301	no
SCARA5	rs529565	9_136149500	NEU	9	136149500	T	C	12176	0.6417	-0.0867	0.0133	7.291e-11	---------	FALSE	chr9:136149500	chr9:133274084	G	T	1	0.97891	1	Protein FAM3B	EFO_0004747	Sun B	29875488	European	2018	0.194	0.0272	9.12e-13	+	3301	no
SCARA5	rs529565	9_136149500	NEU	9	136149500	T	C	12176	0.6417	-0.0867	0.0133	7.291e-11	---------	FALSE	chr9:136149500	chr9:133274084	G	T	1	0.97891	1	Protein FAM3D	EFO_0004747	Sun B	29875488	European	2018	0.6237	0.0251	4.79e-136	+	3301	no
SCARA5	rs529565	9_136149500	NEU	9	136149500	T	C	12176	0.6417	-0.0867	0.0133	7.291e-11	---------	FALSE	chr9:136149500	chr9:133274084	G	T	1	0.97891	1	Protein-tyrosine sulfotransferase 2	EFO_0004747	Sun B	29875488	European	2018	0.2061	0.0271	3.02e-14	+	3301	no
SCARA5	rs529565	9_136149500	NEU	9	136149500	T	C	12176	0.6417	-0.0867	0.0133	7.291e-11	---------	FALSE	chr9:136149500	chr9:133274084	G	T	1	0.97891	1	Sulfhydryl oxidase 2	EFO_0004747	Sun B	29875488	European	2018	0.7696	0.0239	3.55e-228	+	3301	no
SCARA5	rs529565	9_136149500	NEU	9	136149500	T	C	12176	0.6417	-0.0867	0.0133	7.291e-11	---------	FALSE	chr9:136149500	chr9:133274084	AT	A	1	0.97891	1	Interleukin-6 receptor subunit beta	EFO_0004747	Sun B	29875488	European	2018	-0.1311	0.0265	7.76e-07	-	3301	no
SCARA5	rs529565	9_136149500	NEU	9	136149500	T	C	12176	0.6417	-0.0867	0.0133	7.291e-11	---------	FALSE	chr9:136149500	chr9:133274084	G	T	1	0.97891	1	Chloride intracellular channel protein 5	EFO_0004747	Sun B	29875488	European	2018	0.1558	0.0272	1.07e-08	+	3301	no
SCARA5	rs529565	9_136149500	NEU	9	136149500	T	C	12176	0.6417	-0.0867	0.0133	7.291e-11	---------	FALSE	chr9:136149500	chr9:133274084	A	G	1	0.97891	1	Tuftelin	EFO_0004747	Sun B	29875488	European	2018	-0.1239	0.0265	3.02e-06	-	3301	no
SCARA5	rs529565	9_136149500	NEU	9	136149500	T	C	12176	0.6417	-0.0867	0.0133	7.291e-11	---------	FALSE	chr9:136149500	chr9:133274084	C	T	0	1	1	von Willebrand factor	EFO_0004747	Suhre K	28240269	European	2017	0.4101	0.04348	2.737e-20	+	1000	no
SCARA5	rs529565	9_136149500	NEU	9	136149500	T	C	12176	0.6417	-0.0867	0.0133	7.291e-11	---------	FALSE	chr9:136149500	chr9:133274084	A	G	1	0.97891	1	Vascular endothelial growth factor receptor 2	EFO_0004747	Sun B	29875488	European	2018	-0.3924	0.0257	1.26e-52	-	3301	no
SCARA5	rs529565	9_136149500	NEU	9	136149500	T	C	12176	0.6417	-0.0867	0.0133	7.291e-11	---------	FALSE	chr9:136149500	chr9:133274084	C	T	0	1	1	Basal Cell Adhesion Molecule	EFO_0004747	Sun B	29875488	European	2018	0.1382	0.0266	2.04e-07	+	3301	no
SCARA5	rs529565	9_136149500	NEU	9	136149500	T	C	12176	0.6417	-0.0867	0.0133	7.291e-11	---------	FALSE	chr9:136149500	chr9:133274084	A	G	1	0.97891	1	Intercellular adhesion molecule 1	EFO_0004747	Yao C	30111768	European	2017	-0.2191	0.01995	4.58e-28	-	6861	no
SCARA5	rs529565	9_136149500	NEU	9	136149500	T	C	12176	0.6417	-0.0867	0.0133	7.291e-11	---------	FALSE	chr9:136149500	chr9:133274084	C	T	1	0.99146	0.99572	Protein CASC4	EFO_0004747	Sun B	29875488	European	2018	0.1355	0.0266	3.31e-07	+	3301	no
SCARA5	rs529565	9_136149500	NEU	9	136149500	T	C	12176	0.6417	-0.0867	0.0133	7.291e-11	---------	FALSE	chr9:136149500	chr9:133274084	C	T	1	0.99146	0.99572	Protein FAM177A1	EFO_0004747	Sun B	29875488	European	2018	-0.1735	0.0265	5.75e-11	-	3301	no
SCARA5	rs529565	9_136149500	NEU	9	136149500	T	C	12176	0.6417	-0.0867	0.0133	7.291e-11	---------	FALSE	chr9:136149500	chr9:133274084	AT	A	1	0.97891	1	Basal Cell Adhesion Molecule	EFO_0004747	Sun B	29875488	European	2018	0.1388	0.0265	1.66e-07	+	3301	no
SCARA5	rs529565	9_136149500	NEU	9	136149500	T	C	12176	0.6417	-0.0867	0.0133	7.291e-11	---------	FALSE	chr9:136149500	chr9:133274084	AT	A	1	0.97891	1	Beta-1,4-galactosyltransferase 1	EFO_0004747	Sun B	29875488	European	2018	0.1395	0.0265	1.45e-07	+	3301	no
SCARA5	rs529565	9_136149500	NEU	9	136149500	T	C	12176	0.6417	-0.0867	0.0133	7.291e-11	---------	FALSE	chr9:136149500	chr9:133274084	AT	A	1	0.97891	1	C-C motif chemokine 25	EFO_0004747	Sun B	29875488	European	2018	-0.1633	0.0265	6.92e-10	-	3301	no
SCARA5	rs529565	9_136149500	NEU	9	136149500	T	C	12176	0.6417	-0.0867	0.0133	7.291e-11	---------	FALSE	chr9:136149500	chr9:133274084	C	T	1	0.99146	0.99572	Protein-tyrosine sulfotransferase 2	EFO_0004747	Sun B	29875488	European	2018	0.203	0.0264	1.55e-14	+	3301	no
SCARA5	rs529565	9_136149500	NEU	9	136149500	T	C	12176	0.6417	-0.0867	0.0133	7.291e-11	---------	FALSE	chr9:136149500	chr9:133274084	AT	A	1	0.97891	1	C-C motif chemokine 28	EFO_0004747	Sun B	29875488	European	2018	-0.1247	0.0266	2.63e-06	-	3301	no
SCARA5	rs529565	9_136149500	NEU	9	136149500	T	C	12176	0.6417	-0.0867	0.0133	7.291e-11	---------	FALSE	chr9:136149500	chr9:133274084	AT	A	1	0.97891	1	Protein FAM3B	EFO_0004747	Sun B	29875488	European	2018	0.1269	0.0265	1.74e-06	+	3301	no
SCARA5	rs529565	9_136149500	NEU	9	136149500	T	C	12176	0.6417	-0.0867	0.0133	7.291e-11	---------	FALSE	chr9:136149500	chr9:133274084	AT	A	1	0.97891	1	Protein FAM3B	EFO_0004747	Sun B	29875488	European	2018	0.1896	0.0264	7.24e-13	+	3301	no
SCARA5	rs529565	9_136149500	NEU	9	136149500	T	C	12176	0.6417	-0.0867	0.0133	7.291e-11	---------	FALSE	chr9:136149500	chr9:133274084	AT	A	1	0.97891	1	Protein FAM3D	EFO_0004747	Sun B	29875488	European	2018	0.6121	0.0244	9.77e-139	+	3301	no
SCARA5	rs529565	9_136149500	NEU	9	136149500	T	C	12176	0.6417	-0.0867	0.0133	7.291e-11	---------	FALSE	chr9:136149500	chr9:133274084	AT	A	1	0.97891	1	Protein-tyrosine sulfotransferase 2	EFO_0004747	Sun B	29875488	European	2018	0.2041	0.0264	1.07e-14	+	3301	no
SCARA5	rs529565	9_136149500	NEU	9	136149500	T	C	12176	0.6417	-0.0867	0.0133	7.291e-11	---------	FALSE	chr9:136149500	chr9:133274084	AT	A	1	0.97891	1	Sulfhydryl oxidase 2	EFO_0004747	Sun B	29875488	European	2018	0.7608	0.0231	1.07e-237	+	3301	no
SCARA5	rs529565	9_136149500	NEU	9	136149500	T	C	12176	0.6417	-0.0867	0.0133	7.291e-11	---------	FALSE	chr9:136149500	chr9:133274084	AT	A	1	0.97891	1	Thrombospondin type-1 domain-containing protein 1	EFO_0004747	Sun B	29875488	European	2018	-0.1518	0.0265	1.02e-08	-	3301	no
SCARA5	rs529565	9_136149500	NEU	9	136149500	T	C	12176	0.6417	-0.0867	0.0133	7.291e-11	---------	FALSE	chr9:136149500	chr9:133274084	G	T	1	0.97891	1	Intercellular adhesion molecule 5	EFO_0004747	Sun B	29875488	European	2018	-0.1687	0.0272	5.75e-10	-	3301	no
SCARA5	rs529565	9_136149500	NEU	9	136149500	T	C	12176	0.6417	-0.0867	0.0133	7.291e-11	---------	FALSE	chr9:136149500	chr9:133274084	AT	A	1	0.97891	1	E-selectin	EFO_0004747	Sun B	29875488	European	2018	-0.7376	0.0233	2.88e-219	-	3301	no
SCARA5	rs529565	9_136149500	NEU	9	136149500	T	C	12176	0.6417	-0.0867	0.0133	7.291e-11	---------	FALSE	chr9:136149500	chr9:133274084	AT	A	1	0.97891	1	Cadherin-5	EFO_0004747	Sun B	29875488	European	2018	0.1693	0.0265	1.58e-10	+	3301	no
SCARA5	rs529565	9_136149500	NEU	9	136149500	T	C	12176	0.6417	-0.0867	0.0133	7.291e-11	---------	FALSE	chr9:136149500	chr9:133274084	AT	A	1	0.97891	1	Carbohydrate sulfotransferase 11	EFO_0004747	Sun B	29875488	European	2018	0.1765	0.0264	2.51e-11	+	3301	no
SCARA5	rs529565	9_136149500	NEU	9	136149500	T	C	12176	0.6417	-0.0867	0.0133	7.291e-11	---------	FALSE	chr9:136149500	chr9:133274084	AT	A	1	0.97891	1	Carbohydrate sulfotransferase 15	EFO_0004747	Sun B	29875488	European	2018	-0.2419	0.0263	3.63e-20	-	3301	no
SCARA5	rs529565	9_136149500	NEU	9	136149500	T	C	12176	0.6417	-0.0867	0.0133	7.291e-11	---------	FALSE	chr9:136149500	chr9:133274084	G	T	1	0.97891	1	Leukemia inhibitory factor receptor	EFO_0004747	Sun B	29875488	European	2018	-0.1465	0.0272	7.59e-08	-	3301	no
SCARA5	rs529565	9_136149500	NEU	9	136149500	T	C	12176	0.6417	-0.0867	0.0133	7.291e-11	---------	FALSE	chr9:136149500	chr9:133274084	A	G	1	0.97891	1	Mannose-binding protein C	EFO_0004747	Sun B	29875488	European	2018	0.2291	0.0263	3.16e-18	+	3301	no
SCARA5	rs529565	9_136149500	NEU	9	136149500	T	C	12176	0.6417	-0.0867	0.0133	7.291e-11	---------	FALSE	chr9:136149500	chr9:133274084	G	T	1	0.97891	1	N-acetylglucosamine-6-sulfatase	EFO_0004747	Sun B	29875488	European	2018	-0.1624	0.0272	2.45e-09	-	3301	no
SCARA5	rs529565	9_136149500	NEU	9	136149500	T	C	12176	0.6417	-0.0867	0.0133	7.291e-11	---------	FALSE	chr9:136149500	chr9:133274084	G	T	1	0.97891	1	Beta-1,4-galactosyltransferase 1	EFO_0004747	Sun B	29875488	European	2018	0.1395	0.0273	3.09e-07	+	3301	no
SCARA5	rs529565	9_136149500	NEU	9	136149500	T	C	12176	0.6417	-0.0867	0.0133	7.291e-11	---------	FALSE	chr9:136149500	chr9:133274084	C	T	0	1	1	Intercellular adhesion molecule 1	EFO_0004747	Yao C	30111768	European	2017	-0.2202	0.0199	1.85e-28	-	6861	no
SCARA5	rs529565	9_136149500	NEU	9	136149500	T	C	12176	0.6417	-0.0867	0.0133	7.291e-11	---------	FALSE	chr9:136149500	chr9:133274084	C	T	0	1	1	Intercellular adhesion molecule 2	EFO_0004747	Suhre K	28240269	European	2017	-0.2335	0.04547	3.389e-07	-	1000	no
SCARA5	rs529565	9_136149500	NEU	9	136149500	T	C	12176	0.6417	-0.0867	0.0133	7.291e-11	---------	FALSE	chr9:136149500	chr9:133274084	AT	A	1	0.97891	1	Vascular endothelial growth factor receptor 2	EFO_0004747	Sun B	29875488	European	2018	-0.3882	0.0257	2.09e-51	-	3301	no
SCARA5	rs529565	9_136149500	NEU	9	136149500	T	C	12176	0.6417	-0.0867	0.0133	7.291e-11	---------	FALSE	chr9:136149500	chr9:133274084	AT	A	1	0.97891	1	Intercellular adhesion molecule 2	EFO_0004747	Sun B	29875488	European	2018	-0.1606	0.0265	1.26e-09	-	3301	no
SCARA5	rs529565	9_136149500	NEU	9	136149500	T	C	12176	0.6417	-0.0867	0.0133	7.291e-11	---------	FALSE	chr9:136149500	chr9:133274084	AT	A	1	0.97891	1	Intercellular adhesion molecule 5	EFO_0004747	Sun B	29875488	European	2018	-0.1691	0.0265	1.66e-10	-	3301	no
SCARA5	rs529565	9_136149500	NEU	9	136149500	T	C	12176	0.6417	-0.0867	0.0133	7.291e-11	---------	FALSE	chr9:136149500	chr9:133274084	G	T	1	0.97891	1	Protein FAM177A1	EFO_0004747	Sun B	29875488	European	2018	-0.166	0.0272	1.07e-09	-	3301	no
SCARA5	rs529565	9_136149500	NEU	9	136149500	T	C	12176	0.6417	-0.0867	0.0133	7.291e-11	---------	FALSE	chr9:136149500	chr9:133274084	G	T	1	0.97891	1	Protein FAM3B	EFO_0004747	Sun B	29875488	European	2018	0.132	0.0273	1.32e-06	+	3301	no
SCARA5	rs529565	9_136149500	NEU	9	136149500	T	C	12176	0.6417	-0.0867	0.0133	7.291e-11	---------	FALSE	chr9:136149500	chr9:133274084	G	T	1	0.97891	1	Protein FAM3B	EFO_0004747	Sun B	29875488	European	2018	0.194	0.0272	9.12e-13	+	3301	no
SCARA5	rs529565	9_136149500	NEU	9	136149500	T	C	12176	0.6417	-0.0867	0.0133	7.291e-11	---------	FALSE	chr9:136149500	chr9:133274084	A	G	1	0.97891	1	Protein-tyrosine sulfotransferase 2	EFO_0004747	Sun B	29875488	European	2018	0.2035	0.0264	1.23e-14	+	3301	no
SCARA5	rs529565	9_136149500	NEU	9	136149500	T	C	12176	0.6417	-0.0867	0.0133	7.291e-11	---------	FALSE	chr9:136149500	chr9:133274084	G	T	1	0.97891	1	Protein-tyrosine sulfotransferase 2	EFO_0004747	Sun B	29875488	European	2018	0.2061	0.0271	3.02e-14	+	3301	no
SCARA5	rs529565	9_136149500	NEU	9	136149500	T	C	12176	0.6417	-0.0867	0.0133	7.291e-11	---------	FALSE	chr9:136149500	chr9:133274084	AT	A	1	0.97891	1	Intercellular adhesion molecule 5	EFO_0004747	Sun B	29875488	European	2018	-0.2532	0.0263	5.5e-22	-	3301	no
SCARA5	rs529565	9_136149500	NEU	9	136149500	T	C	12176	0.6417	-0.0867	0.0133	7.291e-11	---------	FALSE	chr9:136149500	chr9:133274084	G	T	1	0.97891	1	Cathepsin S	EFO_0004747	Sun B	29875488	European	2018	-0.1257	0.0273	4.07e-06	-	3301	no
SCARA5	rs529565	9_136149500	NEU	9	136149500	T	C	12176	0.6417	-0.0867	0.0133	7.291e-11	---------	FALSE	chr9:136149500	chr9:133274084	A	G	1	0.97891	1	Toll-like receptor 4:Lymphocyte antigen 96 complex	EFO_0004747	Sun B	29875488	European	2018	-0.1818	0.0264	6.03e-12	-	3301	no
SCARA5	rs529565	9_136149500	NEU	9	136149500	T	C	12176	0.6417	-0.0867	0.0133	7.291e-11	---------	FALSE	chr9:136149500	chr9:133274084	G	T	1	0.97891	1	Cathepsin S	EFO_0004747	Sun B	29875488	European	2018	-0.1257	0.0273	4.07e-06	-	3301	no
SCARA5	rs529565	9_136149500	NEU	9	136149500	T	C	12176	0.6417	-0.0867	0.0133	7.291e-11	---------	FALSE	chr9:136149500	chr9:133274084	A	G	1	0.97891	1	Tyrosine-protein kinase receptor Tie-1, soluble	EFO_0004747	Sun B	29875488	European	2018	0.4699	0.0253	7.59e-77	+	3301	no
SCARA5	rs529565	9_136149500	NEU	9	136149500	T	C	12176	0.6417	-0.0867	0.0133	7.291e-11	---------	FALSE	chr9:136149500	chr9:133274084	AT	A	1	0.97891	1	N-acetylglucosamine-6-sulfatase	EFO_0004747	Sun B	29875488	European	2018	-0.1555	0.0265	4.37e-09	-	3301	no
SCARA5	rs529565	9_136149500	NEU	9	136149500	T	C	12176	0.6417	-0.0867	0.0133	7.291e-11	---------	FALSE	chr9:136149500	chr9:133274084	C	T	1	0.99146	0.99572	Peptide YY	EFO_0004747	Sun B	29875488	European	2018	-0.1226	0.0266	3.89e-06	-	3301	no
SCARA5	rs529565	9_136149500	NEU	9	136149500	T	C	12176	0.6417	-0.0867	0.0133	7.291e-11	---------	FALSE	chr9:136149500	chr9:133274084	AT	A	1	0.97891	1	N-acetyllactosaminide beta-1,3-N-acetylglucosaminyltransferase 2	EFO_0004747	Sun B	29875488	European	2018	0.2417	0.0263	3.89e-20	+	3301	no
SCARA5	rs529565	9_136149500	NEU	9	136149500	T	C	12176	0.6417	-0.0867	0.0133	7.291e-11	---------	FALSE	chr9:136149500	chr9:133274084	C	T	1	0.99146	0.99572	Plexin-B2	EFO_0004747	Sun B	29875488	European	2018	-0.1345	0.0266	4.17e-07	-	3301	no
SCARA5	rs529565	9_136149500	NEU	9	136149500	T	C	12176	0.6417	-0.0867	0.0133	7.291e-11	---------	FALSE	chr9:136149500	chr9:133274084	A	G	1	0.97891	1	Desmoglein-2	EFO_0004747	Sun B	29875488	European	2018	0.2123	0.0264	7.94e-16	+	3301	no
SCARA5	rs529565	9_136149500	NEU	9	136149500	T	C	12176	0.6417	-0.0867	0.0133	7.291e-11	---------	FALSE	chr9:136149500	chr9:133274084	A	G	1	0.97891	1	Dihydrofolate reductase	EFO_0004747	Sun B	29875488	European	2018	0.1829	0.0264	4.37e-12	+	3301	no
SCARA5	rs529565	9_136149500	NEU	9	136149500	T	C	12176	0.6417	-0.0867	0.0133	7.291e-11	---------	FALSE	chr9:136149500	chr9:133274084	AT	A	1	0.97891	1	Plexin-B2	EFO_0004747	Sun B	29875488	European	2018	-0.1351	0.0265	3.55e-07	-	3301	no
SCARA5	rs529565	9_136149500	NEU	9	136149500	T	C	12176	0.6417	-0.0867	0.0133	7.291e-11	---------	FALSE	chr9:136149500	chr9:133274084	G	T	1	0.97891	1	Dihydrofolate reductase	EFO_0004747	Sun B	29875488	European	2018	0.1875	0.0272	5.25e-12	+	3301	no
SCARA5	rs529565	9_136149500	NEU	9	136149500	T	C	12176	0.6417	-0.0867	0.0133	7.291e-11	---------	FALSE	chr9:136149500	chr9:133274084	C	T	0	1	1	C1GALT1-specific chaperone 1	EFO_0004747	Sun B	29875488	European	2018	0.3775	0.0259	3.89e-48	+	3301	no
SCARA5	rs529565	9_136149500	NEU	9	136149500	T	C	12176	0.6417	-0.0867	0.0133	7.291e-11	---------	FALSE	chr9:136149500	chr9:133274084	A	G	1	0.97891	1	Golgi membrane protein 1	EFO_0004747	Sun B	29875488	European	2018	0.4988	0.0252	1.82e-87	+	3301	no
SCARA5	rs529565	9_136149500	NEU	9	136149500	T	C	12176	0.6417	-0.0867	0.0133	7.291e-11	---------	FALSE	chr9:136149500	chr9:133274084	A	G	1	0.97891	1	Hepatocyte growth factor receptor	EFO_0004747	Sun B	29875488	European	2018	-0.2611	0.0262	2.29e-23	-	3301	no
SCARA5	rs529565	9_136149500	NEU	9	136149500	T	C	12176	0.6417	-0.0867	0.0133	7.291e-11	---------	FALSE	chr9:136149500	chr9:133274084	AT	A	1	0.97891	1	Protein FAM3B	EFO_0004747	Sun B	29875488	European	2018	0.1896	0.0264	7.24e-13	+	3301	no
SCARA5	rs529565	9_136149500	NEU	9	136149500	T	C	12176	0.6417	-0.0867	0.0133	7.291e-11	---------	FALSE	chr9:136149500	chr9:133274084	G	T	1	0.97891	1	Histo-blood group ABO system transferase	EFO_0004747	Sun B	29875488	European	2018	1.308	0.0152	0	+	3301	no
SCARA5	rs529565	9_136149500	NEU	9	136149500	T	C	12176	0.6417	-0.0867	0.0133	7.291e-11	---------	FALSE	chr9:136149500	chr9:133274084	G	T	1	0.97891	1	Immunoglobulin superfamily containing leucine-rich repeat protein 2	EFO_0004747	Sun B	29875488	European	2018	-0.1545	0.0272	1.41e-08	-	3301	no
SCARA5	rs529565	9_136149500	NEU	9	136149500	T	C	12176	0.6417	-0.0867	0.0133	7.291e-11	---------	FALSE	chr9:136149500	chr9:133274084	G	T	1	0.97891	1	Insulin receptor	EFO_0004747	Sun B	29875488	European	2018	-0.3264	0.0268	3.55e-34	-	3301	no
SCARA5	rs529565	9_136149500	NEU	9	136149500	T	C	12176	0.6417	-0.0867	0.0133	7.291e-11	---------	FALSE	chr9:136149500	chr9:133274084	A	G	1	0.97891	1	Intercellular adhesion molecule 2	EFO_0004747	Sun B	29875488	European	2018	-0.1603	0.0264	1.35e-09	-	3301	no
SCARA5	rs529565	9_136149500	NEU	9	136149500	T	C	12176	0.6417	-0.0867	0.0133	7.291e-11	---------	FALSE	chr9:136149500	chr9:133274084	G	T	1	0.97891	1	Intercellular adhesion molecule 2	EFO_0004747	Sun B	29875488	European	2018	-0.1658	0.0272	1.07e-09	-	3301	no
SCARA5	rs529565	9_136149500	NEU	9	136149500	T	C	12176	0.6417	-0.0867	0.0133	7.291e-11	---------	FALSE	chr9:136149500	chr9:133274084	A	G	1	0.97891	1	Dipeptidase 2	EFO_0004747	Sun B	29875488	European	2018	-0.1316	0.0265	7.08e-07	-	3301	no
SCARA5	rs529565	9_136149500	NEU	9	136149500	T	C	12176	0.6417	-0.0867	0.0133	7.291e-11	---------	FALSE	chr9:136149500	chr9:133274084	A	G	1	0.97891	1	E-selectin	EFO_0004747	Sun B	29875488	European	2018	-0.7392	0.0233	6.61e-221	-	3301	no
SCARA5	rs529565	9_136149500	NEU	9	136149500	T	C	12176	0.6417	-0.0867	0.0133	7.291e-11	---------	FALSE	chr9:136149500	chr9:133274084	A	G	1	0.97891	1	Ferritin	EFO_0004747	Sun B	29875488	European	2018	-0.1202	0.0265	6.03e-06	-	3301	no
SCARA5	rs529565	9_136149500	NEU	9	136149500	T	C	12176	0.6417	-0.0867	0.0133	7.291e-11	---------	FALSE	chr9:136149500	chr9:133274084	C	T	1	0.99146	0.99572	Vascular endothelial growth factor receptor 3	EFO_0004747	Sun B	29875488	European	2018	-0.3183	0.0261	2.82e-34	-	3301	no
SCARA5	rs529565	9_136149500	NEU	9	136149500	T	C	12176	0.6417	-0.0867	0.0133	7.291e-11	---------	FALSE	chr9:136149500	chr9:133274084	C	T	1	0.99146	0.99572	Intercellular adhesion molecule 1	EFO_0004747	Yao C	30111768	European	2017	-0.2197	0.01987	1.99e-28	-	6861	no
SCARA5	rs529565	9_136149500	NEU	9	136149500	T	C	12176	0.6417	-0.0867	0.0133	7.291e-11	---------	FALSE	chr9:136149500	chr9:133274084	C	T	1	0.99146	0.99572	Lithostathine-1-alpha	EFO_0004747	Yao C	30111768	European	2017	0.1368	0.02011	1.03e-11	+	6861	no
SCARA5	rs529565	9_136149500	NEU	9	136149500	T	C	12176	0.6417	-0.0867	0.0133	7.291e-11	---------	FALSE	chr9:136149500	chr9:133274084	C	T	0	1	1	E-selectin	EFO_0004747	Sun B	29875488	European	2018	-0.747	0.0233	6.03e-225	-	3301	no
SCARA5	rs529565	9_136149500	NEU	9	136149500	T	C	12176	0.6417	-0.0867	0.0133	7.291e-11	---------	FALSE	chr9:136149500	chr9:133274084	C	T	0	1	1	Vascular endothelial growth factor receptor 3	EFO_0004747	Sun B	29875488	European	2018	-0.3182	0.0261	3.98e-34	-	3301	no
SCARA5	rs529565	9_136149500	NEU	9	136149500	T	C	12176	0.6417	-0.0867	0.0133	7.291e-11	---------	FALSE	chr9:136149500	chr9:133274084	C	T	0	1	1	Insulin receptor	EFO_0004747	Suhre K	28240269	European	2017	-0.3437	0.04473	3.706e-14	-	1000	no
SCARA5	rs529565	9_136149500	NEU	9	136149500	T	C	12176	0.6417	-0.0867	0.0133	7.291e-11	---------	FALSE	chr9:136149500	chr9:133274084	G	T	1	0.97891	1	Basal Cell Adhesion Molecule	EFO_0004747	Sun B	29875488	European	2018	0.1448	0.0272	1.07e-07	+	3301	no
SCARA5	rs529565	9_136149500	NEU	9	136149500	T	C	12176	0.6417	-0.0867	0.0133	7.291e-11	---------	FALSE	chr9:136149500	chr9:133274084	C	T	1	0.99146	0.99572	Insulin receptor	EFO_0004747	Sun B	29875488	European	2018	-0.3282	0.026	2.09e-36	-	3301	no
SCARA5	rs529565	9_136149500	NEU	9	136149500	T	C	12176	0.6417	-0.0867	0.0133	7.291e-11	---------	FALSE	chr9:136149500	chr9:133274084	C	T	0	1	1	Golgi membrane protein 1	EFO_0004747	Sun B	29875488	European	2018	0.4959	0.0253	1.12e-85	+	3301	no
SCARA5	rs529565	9_136149500	NEU	9	136149500	T	C	12176	0.6417	-0.0867	0.0133	7.291e-11	---------	FALSE	chr9:136149500	chr9:133274084	C	T	1	0.99146	0.99572	Intercellular adhesion molecule 2	EFO_0004747	Sun B	29875488	European	2018	-0.1628	0.0265	7.76e-10	-	3301	no
SCARA5	rs529565	9_136149500	NEU	9	136149500	T	C	12176	0.6417	-0.0867	0.0133	7.291e-11	---------	FALSE	chr9:136149500	chr9:133274084	C	T	0	1	1	Platelet endothelial cell adhesion molecule	EFO_0004747	Folkersen L	28369058	European	2017	-0.122	0.0247	8.465e-07	-	3394	no
SCARA5	rs529565	9_136149500	NEU	9	136149500	T	C	12176	0.6417	-0.0867	0.0133	7.291e-11	---------	FALSE	chr9:136149500	chr9:133274084	C	T	1	0.99146	0.99572	E-selectin	EFO_0004747	Folkersen L	28369058	European	2017	-0.5221	0.0231	3.285e-105	-	3394	no
SCARA5	rs529565	9_136149500	NEU	9	136149500	T	C	12176	0.6417	-0.0867	0.0133	7.291e-11	---------	FALSE	chr9:136149500	chr9:133274084	C	T	1	0.99146	0.99572	Platelet endothelial cell adhesion molecule	EFO_0004747	Folkersen L	28369058	European	2017	-0.1219	0.0247	8.627e-07	-	3394	no
SCARA5	rs529565	9_136149500	NEU	9	136149500	T	C	12176	0.6417	-0.0867	0.0133	7.291e-11	---------	FALSE	chr9:136149500	chr9:133274084	C	T	1	0.99146	0.99572	Thrombomodulin	EFO_0004747	Folkersen L	28369058	European	2017	0.1409	0.0247	1.26e-08	+	3394	no
SCARA5	rs529565	9_136149500	NEU	9	136149500	T	C	12176	0.6417	-0.0867	0.0133	7.291e-11	---------	FALSE	chr9:136149500	chr9:133274084	C	T	0	1	1	Intercellular adhesion molecule 5	EFO_0004747	Sun B	29875488	European	2018	-0.1659	0.0266	4.27e-10	-	3301	no
SCARA5	rs529565	9_136149500	NEU	9	136149500	T	C	12176	0.6417	-0.0867	0.0133	7.291e-11	---------	FALSE	chr9:136149500	chr9:133274084	C	T	0	1	1	Intercellular adhesion molecule 5	EFO_0004747	Sun B	29875488	European	2018	-0.2548	0.0263	4.07e-22	-	3301	no
SCARA5	rs529565	9_136149500	NEU	9	136149500	T	C	12176	0.6417	-0.0867	0.0133	7.291e-11	---------	FALSE	chr9:136149500	chr9:133274084	AT	A	1	0.97891	1	Interleukin-3 receptor subunit alpha	EFO_0004747	Sun B	29875488	European	2018	-0.382	0.0258	1.2e-49	-	3301	no
SCARA5	rs529565	9_136149500	NEU	9	136149500	T	C	12176	0.6417	-0.0867	0.0133	7.291e-11	---------	FALSE	chr9:136149500	chr9:133274084	G	T	1	0.97891	1	Carbohydrate sulfotransferase 15	EFO_0004747	Sun B	29875488	European	2018	-0.2715	0.027	7.24e-24	-	3301	no
SCARA5	rs529565	9_136149500	NEU	9	136149500	T	C	12176	0.6417	-0.0867	0.0133	7.291e-11	---------	FALSE	chr9:136149500	chr9:133274084	C	T	0	1	1	Vascular endothelial growth factor receptor 2	EFO_0004747	Suhre K	28240269	European	2017	-0.2746	0.04399	6.35e-10	-	1000	no
SCARA5	rs529565	9_136149500	NEU	9	136149500	T	C	12176	0.6417	-0.0867	0.0133	7.291e-11	---------	FALSE	chr9:136149500	chr9:133274084	G	T	1	0.97891	1	Toll-like receptor 4:Lymphocyte antigen 96 complex	EFO_0004747	Sun B	29875488	European	2018	-0.1841	0.0272	1.26e-11	-	3301	no
SCARA5	rs529565	9_136149500	NEU	9	136149500	T	C	12176	0.6417	-0.0867	0.0133	7.291e-11	---------	FALSE	chr9:136149500	chr9:133274084	G	T	1	0.97891	1	Tuftelin	EFO_0004747	Sun B	29875488	European	2018	-0.1231	0.0273	6.46e-06	-	3301	no
SCARA5	rs529565	9_136149500	NEU	9	136149500	T	C	12176	0.6417	-0.0867	0.0133	7.291e-11	---------	FALSE	chr9:136149500	chr9:133274084	G	T	1	0.97891	1	Tyrosine-protein kinase receptor Tie-1, soluble	EFO_0004747	Sun B	29875488	European	2018	0.4755	0.0261	3.09e-74	+	3301	no
SCARA5	rs529565	9_136149500	NEU	9	136149500	T	C	12176	0.6417	-0.0867	0.0133	7.291e-11	---------	FALSE	chr9:136149500	chr9:133274084	G	T	1	0.97891	1	Vascular endothelial growth factor receptor 2	EFO_0004747	Sun B	29875488	European	2018	-0.3978	0.0264	4.07e-51	-	3301	no
SCARA5	rs529565	9_136149500	NEU	9	136149500	T	C	12176	0.6417	-0.0867	0.0133	7.291e-11	---------	FALSE	chr9:136149500	chr9:133274084	C	T	0	1	1	P-selectin	EFO_0004747	Sun B	29875488	European	2018	-0.2666	0.0263	3.89e-24	-	3301	no
SCARA5	rs529565	9_136149500	NEU	9	136149500	T	C	12176	0.6417	-0.0867	0.0133	7.291e-11	---------	FALSE	chr9:136149500	chr9:133274084	AT	A	1	0.97891	1	Dihydrofolate reductase	EFO_0004747	Sun B	29875488	European	2018	0.1823	0.0264	5.37e-12	+	3301	no
SCARA5	rs529565	9_136149500	NEU	9	136149500	T	C	12176	0.6417	-0.0867	0.0133	7.291e-11	---------	FALSE	chr9:136149500	chr9:133274084	C	T	0	1	1	Plexin-B2	EFO_0004747	Sun B	29875488	European	2018	-0.1353	0.0266	3.63e-07	-	3301	no
SCARA5	rs529565	9_136149500	NEU	9	136149500	T	C	12176	0.6417	-0.0867	0.0133	7.291e-11	---------	FALSE	chr9:136149500	chr9:133274084	C	T	0	1	1	Protein CASC4	EFO_0004747	Sun B	29875488	European	2018	0.1188	0.0266	8.32e-06	+	3301	no
SCARA5	rs2685419	8_27806407	NEU	8	27806407	A	G	12176	0.2955	-0.3225	0.0137	1.17e-122	---------	TRUE	chr8:27806407	chr8:27948890	G	A	0	1	1	GDP-fucose protein O-fucosyltransferase 2	EFO_0004747	Sun B	29875488	European	2018	-0.2126	0.0266	1.45e-15	-	3301	no
SCARA5	rs2685419	8_27806407	NEU	8	27806407	A	G	12176	0.2955	-0.3225	0.0137	1.17e-122	---------	TRUE	chr8:27806407	chr8:27948890	G	A	1	0.99064	0.99531	Protein FAM163A	EFO_0004747	Sun B	29875488	European	2018	-0.35	0.0262	1.51e-40	-	3301	no
SCARA5	rs529565	9_136149500	NEU	9	136149500	T	C	12176	0.6417	-0.0867	0.0133	7.291e-11	---------	FALSE	chr9:136149500	chr9:133274084	AT	A	1	0.97891	1	Hepatocyte growth factor receptor	EFO_0004747	Sun B	29875488	European	2018	-0.2622	0.0262	1.58e-23	-	3301	no
SCARA5	rs529565	9_136149500	NEU	9	136149500	T	C	12176	0.6417	-0.0867	0.0133	7.291e-11	---------	FALSE	chr9:136149500	chr9:133274084	AT	A	1	0.97891	1	Histo-blood group ABO system transferase	EFO_0004747	Sun B	29875488	European	2018	1.289	0.0143	0	+	3301	no
SCARA5	rs529565	9_136149500	NEU	9	136149500	T	C	12176	0.6417	-0.0867	0.0133	7.291e-11	---------	FALSE	chr9:136149500	chr9:133274084	AT	A	1	0.97891	1	Immunoglobulin superfamily containing leucine-rich repeat protein 2	EFO_0004747	Sun B	29875488	European	2018	-0.1535	0.0265	6.92e-09	-	3301	no
SCARA5	rs529565	9_136149500	NEU	9	136149500	T	C	12176	0.6417	-0.0867	0.0133	7.291e-11	---------	FALSE	chr9:136149500	chr9:133274084	AT	A	1	0.97891	1	Insulin receptor	EFO_0004747	Sun B	29875488	European	2018	-0.3247	0.026	1.02e-35	-	3301	no
SCARA5	rs529565	9_136149500	NEU	9	136149500	T	C	12176	0.6417	-0.0867	0.0133	7.291e-11	---------	FALSE	chr9:136149500	chr9:133274084	AT	A	1	0.97891	1	Intercellular adhesion molecule 1	EFO_0004747	Sun B	29875488	European	2018	-0.1775	0.0265	1.95e-11	-	3301	no
SCARA5	rs529565	9_136149500	NEU	9	136149500	T	C	12176	0.6417	-0.0867	0.0133	7.291e-11	---------	FALSE	chr9:136149500	chr9:133274084	AT	A	1	0.97891	1	DNA/RNA-binding protein KIN17	EFO_0004747	Sun B	29875488	European	2018	-0.1965	0.0264	1.02e-13	-	3301	no
SCARA5	rs529565	9_136149500	NEU	9	136149500	T	C	12176	0.6417	-0.0867	0.0133	7.291e-11	---------	FALSE	chr9:136149500	chr9:133274084	AT	A	1	0.97891	1	Desmoglein-2	EFO_0004747	Sun B	29875488	European	2018	0.2118	0.0264	9.77e-16	+	3301	no
SCARA5	rs529565	9_136149500	NEU	9	136149500	T	C	12176	0.6417	-0.0867	0.0133	7.291e-11	---------	FALSE	chr9:136149500	chr9:133274084	AT	A	1	0.97891	1	Intercellular adhesion molecule 5	EFO_0004747	Sun B	29875488	European	2018	-0.2532	0.0263	5.5e-22	-	3301	no
SCARA5	rs529565	9_136149500	NEU	9	136149500	T	C	12176	0.6417	-0.0867	0.0133	7.291e-11	---------	FALSE	chr9:136149500	chr9:133274084	AT	A	1	0.97891	1	Dipeptidase 2	EFO_0004747	Sun B	29875488	European	2018	-0.1319	0.0265	6.61e-07	-	3301	no
SCARA5	rs2685419	8_27806407	NEU	8	27806407	A	G	12176	0.2955	-0.3225	0.0137	1.17e-122	---------	TRUE	chr8:27806407	chr8:27948890	T	C	1	0.93724	1	Protein eva-1 homolog C	EFO_0004747	Sun B	29875488	European	2018	-0.3011	0.0261	9.77e-31	-	3301	no
SCARA5	rs2685419	8_27806407	NEU	8	27806407	A	G	12176	0.2955	-0.3225	0.0137	1.17e-122	---------	TRUE	chr8:27806407	chr8:27948890	T	C	1	0.93724	1	Pulmonary surfactant-associated protein C	EFO_0004747	Sun B	29875488	European	2018	-0.3426	0.026	9.77e-40	-	3301	no
SCARA5	rs2685419	8_27806407	NEU	8	27806407	A	G	12176	0.2955	-0.3225	0.0137	1.17e-122	---------	TRUE	chr8:27806407	chr8:27948890	T	C	1	0.93724	1	Scavenger receptor class A member 5	EFO_0004747	Sun B	29875488	European	2018	0.2105	0.0264	1.51e-15	+	3301	yes
SCARA5	rs2685419	8_27806407	NEU	8	27806407	A	G	12176	0.2955	-0.3225	0.0137	1.17e-122	---------	TRUE	chr8:27806407	chr8:27948890	G	A	0	1	1	Prolargin	EFO_0004747	Sun B	29875488	European	2018	-0.3288	0.0263	6.61e-36	-	3301	no
SCARA5	rs2685419	8_27806407	NEU	8	27806407	A	G	12176	0.2955	-0.3225	0.0137	1.17e-122	---------	TRUE	chr8:27806407	chr8:27948890	G	A	0	1	1	Protein FAM163A	EFO_0004747	Sun B	29875488	European	2018	-0.3459	0.0262	9.12e-40	-	3301	no
SCARA5	rs529565	9_136149500	NEU	9	136149500	T	C	12176	0.6417	-0.0867	0.0133	7.291e-11	---------	FALSE	chr9:136149500	chr9:133274084	G	T	1	0.97891	1	Mannose-binding protein C	EFO_0004747	Sun B	29875488	European	2018	0.2405	0.027	5.89e-19	+	3301	no
SCARA5	rs529565	9_136149500	NEU	9	136149500	T	C	12176	0.6417	-0.0867	0.0133	7.291e-11	---------	FALSE	chr9:136149500	chr9:133274084	C	T	0	1	1	Hepatocyte growth factor receptor	EFO_0004747	Suhre K	28240269	European	2017	-0.2986	0.04265	4.667e-12	-	1000	no
SCARA5	rs529565	9_136149500	NEU	9	136149500	T	C	12176	0.6417	-0.0867	0.0133	7.291e-11	---------	FALSE	chr9:136149500	chr9:133274084	G	T	1	0.97891	1	Adhesion G protein-coupled receptor F5	EFO_0004747	Sun B	29875488	European	2018	-0.3273	0.0268	2.14e-34	-	3301	no
SCARA5	rs529565	9_136149500	NEU	9	136149500	T	C	12176	0.6417	-0.0867	0.0133	7.291e-11	---------	FALSE	chr9:136149500	chr9:133274084	C	T	0	1	1	Lithostathine-1-alpha	EFO_0004747	Yao C	30111768	European	2017	0.1372	0.02014	9.76e-12	+	6861	no
SCARA5	rs529565	9_136149500	NEU	9	136149500	T	C	12176	0.6417	-0.0867	0.0133	7.291e-11	---------	FALSE	chr9:136149500	chr9:133274084	C	T	0	1	1	Lithostathine-1-alpha	EFO_0004747	Yao C	30111768	European	2017	0.1372	0.02014	9.62e-12	+	6861	no
SCARA5	rs529565	9_136149500	NEU	9	136149500	T	C	12176	0.6417	-0.0867	0.0133	7.291e-11	---------	FALSE	chr9:136149500	chr9:133274084	C	T	0	1	1	NA	EFO_0004747	Yao C	30111768	European	2017	-0.09821	0.01997	8.7e-07	-	6861	no
SCARA5	rs529565	9_136149500	NEU	9	136149500	T	C	12176	0.6417	-0.0867	0.0133	7.291e-11	---------	FALSE	chr9:136149500	chr9:133274084	C	T	1	0.99146	0.99572	E-selectin	EFO_0004747	Folkersen L	28369058	European	2017	-0.5221	0.0231	3.285e-105	-	3394	no
SCARA5	rs529565	9_136149500	NEU	9	136149500	T	C	12176	0.6417	-0.0867	0.0133	7.291e-11	---------	FALSE	chr9:136149500	chr9:133274084	C	T	1	0.99146	0.99572	Intercellular adhesion molecule 5	EFO_0004747	Sun B	29875488	European	2018	-0.1639	0.0265	6.31e-10	-	3301	no
SCARA5	rs529565	9_136149500	NEU	9	136149500	T	C	12176	0.6417	-0.0867	0.0133	7.291e-11	---------	FALSE	chr9:136149500	chr9:133274084	AT	A	1	0.97891	1	Interleukin-3 receptor subunit alpha	EFO_0004747	Sun B	29875488	European	2018	-0.382	0.0258	1.2e-49	-	3301	no
SCARA5	rs529565	9_136149500	NEU	9	136149500	T	C	12176	0.6417	-0.0867	0.0133	7.291e-11	---------	FALSE	chr9:136149500	chr9:133274084	AT	A	1	0.97891	1	Interleukin-6 receptor subunit beta	EFO_0004747	Sun B	29875488	European	2018	-0.1311	0.0265	7.76e-07	-	3301	no
SCARA5	rs529565	9_136149500	NEU	9	136149500	T	C	12176	0.6417	-0.0867	0.0133	7.291e-11	---------	FALSE	chr9:136149500	chr9:133274084	AT	A	1	0.97891	1	Ferritin	EFO_0004747	Sun B	29875488	European	2018	-0.1204	0.0266	5.75e-06	-	3301	no
SCARA5	rs529565	9_136149500	NEU	9	136149500	T	C	12176	0.6417	-0.0867	0.0133	7.291e-11	---------	FALSE	chr9:136149500	chr9:133274084	G	T	1	0.97891	1	Protein FAM3D	EFO_0004747	Sun B	29875488	European	2018	0.6237	0.0251	4.79e-136	+	3301	no
SCARA5	rs529565	9_136149500	NEU	9	136149500	T	C	12176	0.6417	-0.0867	0.0133	7.291e-11	---------	FALSE	chr9:136149500	chr9:133274084	AT	A	1	0.97891	1	Golgi membrane protein 1	EFO_0004747	Sun B	29875488	European	2018	0.4989	0.0252	2.45e-87	+	3301	no
SCARA5	rs529565	9_136149500	NEU	9	136149500	T	C	12176	0.6417	-0.0867	0.0133	7.291e-11	---------	FALSE	chr9:136149500	chr9:133274084	C	T	0	1	1	Interleukin-3 receptor subunit alpha	EFO_0004747	Sun B	29875488	European	2018	-0.3941	0.0258	1.23e-52	-	3301	no
SCARA5	rs529565	9_136149500	NEU	9	136149500	T	C	12176	0.6417	-0.0867	0.0133	7.291e-11	---------	FALSE	chr9:136149500	chr9:133274084	C	T	0	1	1	Tyrosine-protein kinase receptor Tie-1, soluble	EFO_0004747	Suhre K	28240269	European	2017	0.4931	0.04371	7.663e-28	+	1000	no
SCARA5	rs529565	9_136149500	NEU	9	136149500	T	C	12176	0.6417	-0.0867	0.0133	7.291e-11	---------	FALSE	chr9:136149500	chr9:133274084	A	G	1	0.97891	1	Sulfhydryl oxidase 2	EFO_0004747	Sun B	29875488	European	2018	0.7611	0.0231	2.57e-238	+	3301	no
SCARA5	rs529565	9_136149500	NEU	9	136149500	T	C	12176	0.6417	-0.0867	0.0133	7.291e-11	---------	FALSE	chr9:136149500	chr9:133274084	A	G	1	0.97891	1	Thrombospondin type-1 domain-containing protein 1	EFO_0004747	Sun B	29875488	European	2018	-0.1522	0.0265	9.12e-09	-	3301	no
SCARA5	rs529565	9_136149500	NEU	9	136149500	T	C	12176	0.6417	-0.0867	0.0133	7.291e-11	---------	FALSE	chr9:136149500	chr9:133274084	A	G	1	0.97891	1	Toll-like receptor 4:Lymphocyte antigen 96 complex	EFO_0004747	Sun B	29875488	European	2018	-0.1818	0.0264	6.03e-12	-	3301	no
SCARA5	rs529565	9_136149500	NEU	9	136149500	T	C	12176	0.6417	-0.0867	0.0133	7.291e-11	---------	FALSE	chr9:136149500	chr9:133274084	A	G	1	0.97891	1	Tuftelin	EFO_0004747	Sun B	29875488	European	2018	-0.1239	0.0265	3.02e-06	-	3301	no
SCARA5	rs529565	9_136149500	NEU	9	136149500	T	C	12176	0.6417	-0.0867	0.0133	7.291e-11	---------	FALSE	chr9:136149500	chr9:133274084	A	G	1	0.97891	1	Tyrosine-protein kinase receptor Tie-1, soluble	EFO_0004747	Sun B	29875488	European	2018	0.4699	0.0253	7.59e-77	+	3301	no
SCARA5	rs529565	9_136149500	NEU	9	136149500	T	C	12176	0.6417	-0.0867	0.0133	7.291e-11	---------	FALSE	chr9:136149500	chr9:133274084	A	G	1	0.97891	1	Vascular endothelial growth factor receptor 2	EFO_0004747	Sun B	29875488	European	2018	-0.3924	0.0257	1.26e-52	-	3301	no
SCARA5	rs529565	9_136149500	NEU	9	136149500	T	C	12176	0.6417	-0.0867	0.0133	7.291e-11	---------	FALSE	chr9:136149500	chr9:133274084	A	G	1	0.97891	1	Vascular endothelial growth factor receptor 3	EFO_0004747	Sun B	29875488	European	2018	-0.3118	0.0261	5.25e-33	-	3301	no
SCARA5	rs529565	9_136149500	NEU	9	136149500	T	C	12176	0.6417	-0.0867	0.0133	7.291e-11	---------	FALSE	chr9:136149500	chr9:133274084	A	G	1	0.97891	1	Intercellular adhesion molecule 1	EFO_0004747	Yao C	30111768	European	2017	-0.2191	0.01995	4.58e-28	-	6861	no
SCARA5	rs529565	9_136149500	NEU	9	136149500	T	C	12176	0.6417	-0.0867	0.0133	7.291e-11	---------	FALSE	chr9:136149500	chr9:133274084	C	T	1	0.99146	0.99572	Protein FAM3B	EFO_0004747	Sun B	29875488	European	2018	0.1343	0.0266	4.27e-07	+	3301	no
SCARA5	rs529565	9_136149500	NEU	9	136149500	T	C	12176	0.6417	-0.0867	0.0133	7.291e-11	---------	FALSE	chr9:136149500	chr9:133274084	C	T	1	0.99146	0.99572	Protein FAM3B	EFO_0004747	Sun B	29875488	European	2018	0.193	0.0264	2.88e-13	+	3301	no
SCARA5	rs529565	9_136149500	NEU	9	136149500	T	C	12176	0.6417	-0.0867	0.0133	7.291e-11	---------	FALSE	chr9:136149500	chr9:133274084	C	T	1	0.99146	0.99572	Protein FAM3D	EFO_0004747	Sun B	29875488	European	2018	0.6164	0.0244	1.05e-140	+	3301	no
SCARA5	rs529565	9_136149500	NEU	9	136149500	T	C	12176	0.6417	-0.0867	0.0133	7.291e-11	---------	FALSE	chr9:136149500	chr9:133274084	C	T	0	1	1	CD209 antigen	EFO_0004747	Sun B	29875488	European	2018	0.8319	0.0224	9.77e-301	+	3301	no
SCARA5	rs529565	9_136149500	NEU	9	136149500	T	C	12176	0.6417	-0.0867	0.0133	7.291e-11	---------	FALSE	chr9:136149500	chr9:133274084	C	T	1	0.99146	0.99572	Secreted and transmembrane protein 1	EFO_0004747	Sun B	29875488	European	2018	-0.1258	0.0266	2.19e-06	-	3301	no
SCARA5	rs529565	9_136149500	NEU	9	136149500	T	C	12176	0.6417	-0.0867	0.0133	7.291e-11	---------	FALSE	chr9:136149500	chr9:133274084	C	T	1	0.99146	0.99572	Sulfhydryl oxidase 2	EFO_0004747	Sun B	29875488	European	2018	0.7684	0.0231	2.19e-243	+	3301	no
SCARA5	rs529565	9_136149500	NEU	9	136149500	T	C	12176	0.6417	-0.0867	0.0133	7.291e-11	---------	FALSE	chr9:136149500	chr9:133274084	C	T	1	0.99146	0.99572	Thrombospondin type-1 domain-containing protein 1	EFO_0004747	Sun B	29875488	European	2018	-0.1531	0.0265	7.94e-09	-	3301	no
SCARA5	rs529565	9_136149500	NEU	9	136149500	T	C	12176	0.6417	-0.0867	0.0133	7.291e-11	---------	FALSE	chr9:136149500	chr9:133274084	C	T	1	0.99146	0.99572	Toll-like receptor 4:Lymphocyte antigen 96 complex	EFO_0004747	Sun B	29875488	European	2018	-0.1828	0.0265	5.01e-12	-	3301	no
SCARA5	rs529565	9_136149500	NEU	9	136149500	T	C	12176	0.6417	-0.0867	0.0133	7.291e-11	---------	FALSE	chr9:136149500	chr9:133274084	C	T	1	0.99146	0.99572	Tuftelin	EFO_0004747	Sun B	29875488	European	2018	-0.1263	0.0266	2e-06	-	3301	no
SCARA5	rs529565	9_136149500	NEU	9	136149500	T	C	12176	0.6417	-0.0867	0.0133	7.291e-11	---------	FALSE	chr9:136149500	chr9:133274084	C	T	1	0.99146	0.99572	Tyrosine-protein kinase receptor Tie-1, soluble	EFO_0004747	Sun B	29875488	European	2018	0.4737	0.0254	6.17e-78	+	3301	no
SCARA5	rs529565	9_136149500	NEU	9	136149500	T	C	12176	0.6417	-0.0867	0.0133	7.291e-11	---------	FALSE	chr9:136149500	chr9:133274084	C	T	1	0.99146	0.99572	Vascular endothelial growth factor receptor 2	EFO_0004747	Sun B	29875488	European	2018	-0.3957	0.0257	2.19e-53	-	3301	no
SCARA5	rs529565	9_136149500	NEU	9	136149500	T	C	12176	0.6417	-0.0867	0.0133	7.291e-11	---------	FALSE	chr9:136149500	chr9:133274084	AT	A	1	0.97891	1	Toll-like receptor 4:Lymphocyte antigen 96 complex	EFO_0004747	Sun B	29875488	European	2018	-0.1824	0.0264	5.25e-12	-	3301	no
SCARA5	rs529565	9_136149500	NEU	9	136149500	T	C	12176	0.6417	-0.0867	0.0133	7.291e-11	---------	FALSE	chr9:136149500	chr9:133274084	AT	A	1	0.97891	1	Tuftelin	EFO_0004747	Sun B	29875488	European	2018	-0.1233	0.0266	3.39e-06	-	3301	no
SCARA5	rs529565	9_136149500	NEU	9	136149500	T	C	12176	0.6417	-0.0867	0.0133	7.291e-11	---------	FALSE	chr9:136149500	chr9:133274084	AT	A	1	0.97891	1	Tyrosine-protein kinase receptor Tie-1, soluble	EFO_0004747	Sun B	29875488	European	2018	0.4719	0.0253	1.95e-77	+	3301	no
SCARA5	rs529565	9_136149500	NEU	9	136149500	T	C	12176	0.6417	-0.0867	0.0133	7.291e-11	---------	FALSE	chr9:136149500	chr9:133274084	AT	A	1	0.97891	1	Vascular endothelial growth factor receptor 2	EFO_0004747	Sun B	29875488	European	2018	-0.3882	0.0257	2.09e-51	-	3301	no
SCARA5	rs529565	9_136149500	NEU	9	136149500	T	C	12176	0.6417	-0.0867	0.0133	7.291e-11	---------	FALSE	chr9:136149500	chr9:133274084	AT	A	1	0.97891	1	Vascular endothelial growth factor receptor 3	EFO_0004747	Sun B	29875488	European	2018	-0.31	0.0261	1.38e-32	-	3301	no
SCARA5	rs529565	9_136149500	NEU	9	136149500	T	C	12176	0.6417	-0.0867	0.0133	7.291e-11	---------	FALSE	chr9:136149500	chr9:133274084	G	T	1	0.97891	1	E-selectin	EFO_0004747	Folkersen L	28369058	European	2017	-0.5036	0.0236	6.876e-95	-	3394	no
SCARA5	rs529565	9_136149500	NEU	9	136149500	T	C	12176	0.6417	-0.0867	0.0133	7.291e-11	---------	FALSE	chr9:136149500	chr9:133274084	G	T	1	0.97891	1	Platelet endothelial cell adhesion molecule	EFO_0004747	Folkersen L	28369058	European	2017	-0.1185	0.0251	2.345e-06	-	3394	no
SCARA5	rs529565	9_136149500	NEU	9	136149500	T	C	12176	0.6417	-0.0867	0.0133	7.291e-11	---------	FALSE	chr9:136149500	chr9:133274084	G	T	1	0.97891	1	Thrombomodulin	EFO_0004747	Folkersen L	28369058	European	2017	0.1315	0.025	1.587e-07	+	3394	no
SCARA5	rs529565	9_136149500	NEU	9	136149500	T	C	12176	0.6417	-0.0867	0.0133	7.291e-11	---------	FALSE	chr9:136149500	chr9:133274084	C	T	0	1	1	Intercellular adhesion molecule 1	EFO_0004747	Yao C	30111768	European	2017	-0.2202	0.0199	1.85e-28	-	6861	no
SCARA5	rs529565	9_136149500	NEU	9	136149500	T	C	12176	0.6417	-0.0867	0.0133	7.291e-11	---------	FALSE	chr9:136149500	chr9:133274084	C	T	1	0.99146	0.99572	Hepatocyte growth factor receptor	EFO_0004747	Sun B	29875488	European	2018	-0.2646	0.0263	6.76e-24	-	3301	no
SCARA5	rs529565	9_136149500	NEU	9	136149500	T	C	12176	0.6417	-0.0867	0.0133	7.291e-11	---------	FALSE	chr9:136149500	chr9:133274084	C	T	1	0.99146	0.99572	Histo-blood group ABO system transferase	EFO_0004747	Sun B	29875488	European	2018	1.298	0.0142	0	+	3301	no
SCARA5	rs529565	9_136149500	NEU	9	136149500	T	C	12176	0.6417	-0.0867	0.0133	7.291e-11	---------	FALSE	chr9:136149500	chr9:133274084	C	T	1	0.99146	0.99572	Immunoglobulin superfamily containing leucine-rich repeat protein 2	EFO_0004747	Sun B	29875488	European	2018	-0.1509	0.0265	1.29e-08	-	3301	no
SCARA5	rs529565	9_136149500	NEU	9	136149500	T	C	12176	0.6417	-0.0867	0.0133	7.291e-11	---------	FALSE	chr9:136149500	chr9:133274084	A	G	1	0.97891	1	E-selectin	EFO_0004747	Folkersen L	28369058	European	2017	-0.5017	0.0237	1.56e-93	-	3394	no
SCARA5	rs529565	9_136149500	NEU	9	136149500	T	C	12176	0.6417	-0.0867	0.0133	7.291e-11	---------	FALSE	chr9:136149500	chr9:133274084	C	T	1	0.99146	0.99572	Platelet endothelial cell adhesion molecule	EFO_0004747	Folkersen L	28369058	European	2017	-0.1219	0.0247	8.627e-07	-	3394	no
SCARA5	rs529565	9_136149500	NEU	9	136149500	T	C	12176	0.6417	-0.0867	0.0133	7.291e-11	---------	FALSE	chr9:136149500	chr9:133274084	G	T	1	0.97891	1	CD209 antigen	EFO_0004747	Sun B	29875488	European	2018	0.8376	0.0232	2e-286	+	3301	no
SCARA5	rs529565	9_136149500	NEU	9	136149500	T	C	12176	0.6417	-0.0867	0.0133	7.291e-11	---------	FALSE	chr9:136149500	chr9:133274084	G	T	1	0.97891	1	Cadherin-1	EFO_0004747	Sun B	29875488	European	2018	-0.1274	0.0273	3.02e-06	-	3301	no
SCARA5	rs529565	9_136149500	NEU	9	136149500	T	C	12176	0.6417	-0.0867	0.0133	7.291e-11	---------	FALSE	chr9:136149500	chr9:133274084	G	T	1	0.97891	1	Cadherin-5	EFO_0004747	Sun B	29875488	European	2018	0.1716	0.0272	2.82e-10	+	3301	no
SCARA5	rs529565	9_136149500	NEU	9	136149500	T	C	12176	0.6417	-0.0867	0.0133	7.291e-11	---------	FALSE	chr9:136149500	chr9:133274084	G	T	1	0.97891	1	Carbohydrate sulfotransferase 11	EFO_0004747	Sun B	29875488	European	2018	0.1833	0.0272	1.51e-11	+	3301	no
SCARA5	rs529565	9_136149500	NEU	9	136149500	T	C	12176	0.6417	-0.0867	0.0133	7.291e-11	---------	FALSE	chr9:136149500	chr9:133274084	G	T	1	0.97891	1	Carbohydrate sulfotransferase 15	EFO_0004747	Sun B	29875488	European	2018	-0.2442	0.027	1.7e-19	-	3301	no
SCARA5	rs529565	9_136149500	NEU	9	136149500	T	C	12176	0.6417	-0.0867	0.0133	7.291e-11	---------	FALSE	chr9:136149500	chr9:133274084	A	G	1	0.97891	1	Sulfhydryl oxidase 2	EFO_0004747	Sun B	29875488	European	2018	0.7611	0.0231	2.57e-238	+	3301	no
SCARA5	rs529565	9_136149500	NEU	9	136149500	T	C	12176	0.6417	-0.0867	0.0133	7.291e-11	---------	FALSE	chr9:136149500	chr9:133274084	A	G	1	0.97891	1	Thrombospondin type-1 domain-containing protein 1	EFO_0004747	Sun B	29875488	European	2018	-0.1522	0.0265	9.12e-09	-	3301	no
SCARA5	rs529565	9_136149500	NEU	9	136149500	T	C	12176	0.6417	-0.0867	0.0133	7.291e-11	---------	FALSE	chr9:136149500	chr9:133274084	C	T	0	1	1	Intestinal-type alkaline phosphatase	EFO_0004747	Sun B	29875488	European	2018	-0.1903	0.0265	7.08e-13	-	3301	no
SCARA5	rs529565	9_136149500	NEU	9	136149500	T	C	12176	0.6417	-0.0867	0.0133	7.291e-11	---------	FALSE	chr9:136149500	chr9:133274084	C	T	1	0.99146	0.99572	N-acetylglucosamine-6-sulfatase	EFO_0004747	Sun B	29875488	European	2018	-0.1574	0.0265	2.95e-09	-	3301	no
SCARA5	rs529565	9_136149500	NEU	9	136149500	T	C	12176	0.6417	-0.0867	0.0133	7.291e-11	---------	FALSE	chr9:136149500	chr9:133274084	C	T	1	0.99146	0.99572	N-acetyllactosaminide beta-1,3-N-acetylglucosaminyltransferase 2	EFO_0004747	Sun B	29875488	European	2018	0.2424	0.0263	3.31e-20	+	3301	no
SCARA5	rs529565	9_136149500	NEU	9	136149500	T	C	12176	0.6417	-0.0867	0.0133	7.291e-11	---------	FALSE	chr9:136149500	chr9:133274084	G	T	1	0.97891	1	Chloride intracellular channel protein 5	EFO_0004747	Sun B	29875488	European	2018	0.1558	0.0272	1.07e-08	+	3301	no
SCARA5	rs529565	9_136149500	NEU	9	136149500	T	C	12176	0.6417	-0.0867	0.0133	7.291e-11	---------	FALSE	chr9:136149500	chr9:133274084	G	T	1	0.97891	1	Coagulation Factor VIII	EFO_0004747	Sun B	29875488	European	2018	0.484	0.026	3.39e-77	+	3301	no
SCARA5	rs529565	9_136149500	NEU	9	136149500	T	C	12176	0.6417	-0.0867	0.0133	7.291e-11	---------	FALSE	chr9:136149500	chr9:133274084	A	G	1	0.97891	1	D-glucuronyl C5-epimerase	EFO_0004747	Sun B	29875488	European	2018	0.3685	0.0258	3.63e-46	+	3301	no
SCARA5	rs529565	9_136149500	NEU	9	136149500	T	C	12176	0.6417	-0.0867	0.0133	7.291e-11	---------	FALSE	chr9:136149500	chr9:133274084	C	T	0	1	1	P-selectin	EFO_0004747	Sun B	29875488	European	2018	-0.2666	0.0263	3.89e-24	-	3301	no
SCARA5	rs529565	9_136149500	NEU	9	136149500	T	C	12176	0.6417	-0.0867	0.0133	7.291e-11	---------	FALSE	chr9:136149500	chr9:133274084	C	T	0	1	1	Basal Cell Adhesion Molecule	EFO_0004747	Sun B	29875488	European	2018	0.1382	0.0266	2.04e-07	+	3301	no
SCARA5	rs529565	9_136149500	NEU	9	136149500	T	C	12176	0.6417	-0.0867	0.0133	7.291e-11	---------	FALSE	chr9:136149500	chr9:133274084	C	T	0	1	1	Plexin-B2	EFO_0004747	Sun B	29875488	European	2018	-0.1353	0.0266	3.63e-07	-	3301	no
SCARA5	rs529565	9_136149500	NEU	9	136149500	T	C	12176	0.6417	-0.0867	0.0133	7.291e-11	---------	FALSE	chr9:136149500	chr9:133274084	G	T	1	0.97891	1	Desmoglein-2	EFO_0004747	Sun B	29875488	European	2018	0.2192	0.0271	6.03e-16	+	3301	no
SCARA5	rs529565	9_136149500	NEU	9	136149500	T	C	12176	0.6417	-0.0867	0.0133	7.291e-11	---------	FALSE	chr9:136149500	chr9:133274084	C	T	0	1	1	Cadherin-5	EFO_0004747	Sun B	29875488	European	2018	0.161	0.0266	1.38e-09	+	3301	no
SCARA5	rs529565	9_136149500	NEU	9	136149500	T	C	12176	0.6417	-0.0867	0.0133	7.291e-11	---------	FALSE	chr9:136149500	chr9:133274084	C	T	1	0.99146	0.99572	Protein CASC4	EFO_0004747	Sun B	29875488	European	2018	0.1355	0.0266	3.31e-07	+	3301	no
SCARA5	rs529565	9_136149500	NEU	9	136149500	T	C	12176	0.6417	-0.0867	0.0133	7.291e-11	---------	FALSE	chr9:136149500	chr9:133274084	C	T	1	0.99146	0.99572	Protein FAM177A1	EFO_0004747	Sun B	29875488	European	2018	-0.1735	0.0265	5.75e-11	-	3301	no
SCARA5	rs529565	9_136149500	NEU	9	136149500	T	C	12176	0.6417	-0.0867	0.0133	7.291e-11	---------	FALSE	chr9:136149500	chr9:133274084	C	T	1	0.99146	0.99572	Protein FAM3B	EFO_0004747	Sun B	29875488	European	2018	0.1343	0.0266	4.27e-07	+	3301	no
SCARA5	rs529565	9_136149500	NEU	9	136149500	T	C	12176	0.6417	-0.0867	0.0133	7.291e-11	---------	FALSE	chr9:136149500	chr9:133274084	G	T	1	0.97891	1	Golgi membrane protein 1	EFO_0004747	Sun B	29875488	European	2018	0.5035	0.0259	5.5e-84	+	3301	no
SCARA5	rs529565	9_136149500	NEU	9	136149500	T	C	12176	0.6417	-0.0867	0.0133	7.291e-11	---------	FALSE	chr9:136149500	chr9:133274084	G	T	1	0.97891	1	Hepatocyte growth factor receptor	EFO_0004747	Sun B	29875488	European	2018	-0.2697	0.027	1.41e-23	-	3301	no
SCARA5	rs529565	9_136149500	NEU	9	136149500	T	C	12176	0.6417	-0.0867	0.0133	7.291e-11	---------	FALSE	chr9:136149500	chr9:133274084	A	G	1	0.97891	1	Immunoglobulin superfamily containing leucine-rich repeat protein 2	EFO_0004747	Sun B	29875488	European	2018	-0.1531	0.0265	7.41e-09	-	3301	no
SCARA5	rs529565	9_136149500	NEU	9	136149500	T	C	12176	0.6417	-0.0867	0.0133	7.291e-11	---------	FALSE	chr9:136149500	chr9:133274084	A	G	1	0.97891	1	Insulin receptor	EFO_0004747	Sun B	29875488	European	2018	-0.3262	0.026	4.27e-36	-	3301	no
SCARA5	rs529565	9_136149500	NEU	9	136149500	T	C	12176	0.6417	-0.0867	0.0133	7.291e-11	---------	FALSE	chr9:136149500	chr9:133274084	A	G	1	0.97891	1	Intercellular adhesion molecule 1	EFO_0004747	Sun B	29875488	European	2018	-0.1784	0.0264	1.48e-11	-	3301	no
SCARA5	rs529565	9_136149500	NEU	9	136149500	T	C	12176	0.6417	-0.0867	0.0133	7.291e-11	---------	FALSE	chr9:136149500	chr9:133274084	A	G	1	0.97891	1	Intercellular adhesion molecule 5	EFO_0004747	Sun B	29875488	European	2018	-0.1674	0.0265	2.51e-10	-	3301	no
SCARA5	rs529565	9_136149500	NEU	9	136149500	T	C	12176	0.6417	-0.0867	0.0133	7.291e-11	---------	FALSE	chr9:136149500	chr9:133274084	C	T	0	1	1	C-C motif chemokine 25	EFO_0004747	Sun B	29875488	European	2018	-0.1592	0.0266	2.09e-09	-	3301	no
SCARA5	rs529565	9_136149500	NEU	9	136149500	T	C	12176	0.6417	-0.0867	0.0133	7.291e-11	---------	FALSE	chr9:136149500	chr9:133274084	C	T	1	0.99146	0.99572	Tyrosine-protein kinase receptor Tie-1, soluble	EFO_0004747	Sun B	29875488	European	2018	0.4737	0.0254	6.17e-78	+	3301	no
SCARA5	rs529565	9_136149500	NEU	9	136149500	T	C	12176	0.6417	-0.0867	0.0133	7.291e-11	---------	FALSE	chr9:136149500	chr9:133274084	C	T	1	0.99146	0.99572	Vascular endothelial growth factor receptor 2	EFO_0004747	Sun B	29875488	European	2018	-0.3957	0.0257	2.19e-53	-	3301	no
SCARA5	rs529565	9_136149500	NEU	9	136149500	T	C	12176	0.6417	-0.0867	0.0133	7.291e-11	---------	FALSE	chr9:136149500	chr9:133274084	C	T	0	1	1	Desmoglein-2	EFO_0004747	Sun B	29875488	European	2018	0.2151	0.0264	4.27e-16	+	3301	no
SCARA5	rs529565	9_136149500	NEU	9	136149500	T	C	12176	0.6417	-0.0867	0.0133	7.291e-11	---------	FALSE	chr9:136149500	chr9:133274084	C	T	0	1	1	Dihydrofolate reductase	EFO_0004747	Sun B	29875488	European	2018	0.1814	0.0265	7.94e-12	+	3301	no
SCARA5	rs529565	9_136149500	NEU	9	136149500	T	C	12176	0.6417	-0.0867	0.0133	7.291e-11	---------	FALSE	chr9:136149500	chr9:133274084	C	T	0	1	1	Dipeptidase 2	EFO_0004747	Sun B	29875488	European	2018	-0.1403	0.0266	1.32e-07	-	3301	no
SCARA5	rs529565	9_136149500	NEU	9	136149500	T	C	12176	0.6417	-0.0867	0.0133	7.291e-11	---------	FALSE	chr9:136149500	chr9:133274084	C	T	0	1	1	Vascular endothelial growth factor receptor 2	EFO_0004747	Sun B	29875488	European	2018	-0.3955	0.0258	4.07e-53	-	3301	no
SCARA5	rs529565	9_136149500	NEU	9	136149500	T	C	12176	0.6417	-0.0867	0.0133	7.291e-11	---------	FALSE	chr9:136149500	chr9:133274084	C	T	1	0.99146	0.99572	Golgi membrane protein 1	EFO_0004747	Sun B	29875488	European	2018	0.5001	0.0252	1.2e-87	+	3301	no
SCARA5	rs529565	9_136149500	NEU	9	136149500	T	C	12176	0.6417	-0.0867	0.0133	7.291e-11	---------	FALSE	chr9:136149500	chr9:133274084	C	T	0	1	1	Dipeptidase 2	EFO_0004747	Sun B	29875488	European	2018	-0.1403	0.0266	1.32e-07	-	3301	no
SCARA5	rs529565	9_136149500	NEU	9	136149500	T	C	12176	0.6417	-0.0867	0.0133	7.291e-11	---------	FALSE	chr9:136149500	chr9:133274084	C	T	0	1	1	E-selectin	EFO_0004747	Sun B	29875488	European	2018	-0.747	0.0233	6.03e-225	-	3301	no
SCARA5	rs529565	9_136149500	NEU	9	136149500	T	C	12176	0.6417	-0.0867	0.0133	7.291e-11	---------	FALSE	chr9:136149500	chr9:133274084	C	T	0	1	1	Ferritin	EFO_0004747	Sun B	29875488	European	2018	-0.1232	0.0266	3.72e-06	-	3301	no
SCARA5	rs529565	9_136149500	NEU	9	136149500	T	C	12176	0.6417	-0.0867	0.0133	7.291e-11	---------	FALSE	chr9:136149500	chr9:133274084	C	T	0	1	1	Glycosaminoglycan xylosylkinase	EFO_0004747	Sun B	29875488	European	2018	0.1375	0.0266	2.4e-07	+	3301	no
SCARA5	rs529565	9_136149500	NEU	9	136149500	T	C	12176	0.6417	-0.0867	0.0133	7.291e-11	---------	FALSE	chr9:136149500	chr9:133274084	C	T	0	1	1	Hepatocyte growth factor receptor	EFO_0004747	Sun B	29875488	European	2018	-0.2697	0.0263	1.1e-24	-	3301	no
SCARA5	rs529565	9_136149500	NEU	9	136149500	T	C	12176	0.6417	-0.0867	0.0133	7.291e-11	---------	FALSE	chr9:136149500	chr9:133274084	C	T	1	0.99146	0.99572	Thrombomodulin	EFO_0004747	Folkersen L	28369058	European	2017	0.1409	0.0247	1.26e-08	+	3394	no
SCARA5	rs529565	9_136149500	NEU	9	136149500	T	C	12176	0.6417	-0.0867	0.0133	7.291e-11	---------	FALSE	chr9:136149500	chr9:133274084	C	T	1	0.99146	0.99572	Basal Cell Adhesion Molecule	EFO_0004747	Suhre K	28240269	European	2017	0.269	0.04492	2.97e-09	+	1000	no
SCARA5	rs529565	9_136149500	NEU	9	136149500	T	C	12176	0.6417	-0.0867	0.0133	7.291e-11	---------	FALSE	chr9:136149500	chr9:133274084	C	T	1	0.99146	0.99572	CD209 antigen	EFO_0004747	Suhre K	28240269	European	2017	0.8177	0.03765	7.551e-86	+	1000	no
SCARA5	rs529565	9_136149500	NEU	9	136149500	T	C	12176	0.6417	-0.0867	0.0133	7.291e-11	---------	FALSE	chr9:136149500	chr9:133274084	C	T	1	0.99146	0.99572	Carbohydrate sulfotransferase 15	EFO_0004747	Suhre K	28240269	European	2017	-0.3073	0.04411	5.945e-12	-	1000	no
SCARA5	rs529565	9_136149500	NEU	9	136149500	T	C	12176	0.6417	-0.0867	0.0133	7.291e-11	---------	FALSE	chr9:136149500	chr9:133274084	C	T	1	0.99146	0.99572	E-Selectin	EFO_0004747	Suhre K	28240269	European	2017	-0.6856	0.03837	4.068e-62	-	1000	no
SCARA5	rs529565	9_136149500	NEU	9	136149500	T	C	12176	0.6417	-0.0867	0.0133	7.291e-11	---------	FALSE	chr9:136149500	chr9:133274084	C	T	1	0.99146	0.99572	Basal Cell Adhesion Molecule	EFO_0004747	Suhre K	28240269	European	2017	0.269	0.04492	2.97e-09	+	1000	no
SCARA5	rs529565	9_136149500	NEU	9	136149500	T	C	12176	0.6417	-0.0867	0.0133	7.291e-11	---------	FALSE	chr9:136149500	chr9:133274084	C	T	1	0.99146	0.99572	CD209 antigen	EFO_0004747	Suhre K	28240269	European	2017	0.8177	0.03765	7.551e-86	+	1000	no
SCARA5	rs529565	9_136149500	NEU	9	136149500	T	C	12176	0.6417	-0.0867	0.0133	7.291e-11	---------	FALSE	chr9:136149500	chr9:133274084	C	T	0	1	1	Interleukin-6 receptor subunit beta	EFO_0004747	Sun B	29875488	European	2018	-0.129	0.0266	1.23e-06	-	3301	no
SCARA5	rs529565	9_136149500	NEU	9	136149500	T	C	12176	0.6417	-0.0867	0.0133	7.291e-11	---------	FALSE	chr9:136149500	chr9:133274084	G	T	1	0.97891	1	Thrombospondin type-1 domain-containing protein 1	EFO_0004747	Sun B	29875488	European	2018	-0.1531	0.0272	1.91e-08	-	3301	no
SCARA5	rs529565	9_136149500	NEU	9	136149500	T	C	12176	0.6417	-0.0867	0.0133	7.291e-11	---------	FALSE	chr9:136149500	chr9:133274084	AT	A	1	0.97891	1	Chloride intracellular channel protein 5	EFO_0004747	Sun B	29875488	European	2018	0.1527	0.0265	8.32e-09	+	3301	no
SCARA5	rs529565	9_136149500	NEU	9	136149500	T	C	12176	0.6417	-0.0867	0.0133	7.291e-11	---------	FALSE	chr9:136149500	chr9:133274084	AT	A	1	0.97891	1	Coagulation Factor VIII	EFO_0004747	Sun B	29875488	European	2018	0.4706	0.0253	4.47e-77	+	3301	no
SCARA5	rs529565	9_136149500	NEU	9	136149500	T	C	12176	0.6417	-0.0867	0.0133	7.291e-11	---------	FALSE	chr9:136149500	chr9:133274084	AT	A	1	0.97891	1	D-glucuronyl C5-epimerase	EFO_0004747	Sun B	29875488	European	2018	0.3657	0.0259	2.19e-45	+	3301	no
SCARA5	rs529565	9_136149500	NEU	9	136149500	T	C	12176	0.6417	-0.0867	0.0133	7.291e-11	---------	FALSE	chr9:136149500	chr9:133274084	C	T	0	1	1	Neural cell adhesion molecule L1	EFO_0004747	Sun B	29875488	European	2018	-0.1295	0.0266	1.15e-06	-	3301	no
SCARA5	rs2685419	8_27806407	NEU	8	27806407	A	G	12176	0.2955	-0.3225	0.0137	1.17e-122	---------	TRUE	chr8:27806407	chr8:27948890	G	A	1	0.99064	0.99531	Pulmonary surfactant-associated protein C	EFO_0004747	Sun B	29875488	European	2018	-0.3472	0.0263	6.61e-40	-	3301	no
SCARA5	rs2685419	8_27806407	NEU	8	27806407	A	G	12176	0.2955	-0.3225	0.0137	1.17e-122	---------	TRUE	chr8:27806407	chr8:27948890	A	G	1	0.99533	1	Protein FAM163A	EFO_0004747	Sun B	29875488	European	2018	-0.348	0.0262	2.14e-40	-	3301	no
SCARA5	rs2685419	8_27806407	NEU	8	27806407	A	G	12176	0.2955	-0.3225	0.0137	1.17e-122	---------	TRUE	chr8:27806407	chr8:27948890	T	C	1	0.93724	1	GDP-fucose protein O-fucosyltransferase 2	EFO_0004747	Sun B	29875488	European	2018	-0.2226	0.0264	3.02e-17	-	3301	no
SCARA5	rs2685419	8_27806407	NEU	8	27806407	A	G	12176	0.2955	-0.3225	0.0137	1.17e-122	---------	TRUE	chr8:27806407	chr8:27948890	A	G	1	0.99533	1	Scavenger receptor class A member 5	EFO_0004747	Sun B	29875488	European	2018	0.2109	0.0266	2.24e-15	+	3301	yes
SCARA5	rs2685419	8_27806407	NEU	8	27806407	A	G	12176	0.2955	-0.3225	0.0137	1.17e-122	---------	TRUE	chr8:27806407	chr8:27948890	A	G	1	0.99533	1	Tenascin	EFO_0004747	Sun B	29875488	European	2018	-0.2934	0.0264	8.51e-29	-	3301	no
SCARA5	rs2685419	8_27806407	NEU	8	27806407	A	G	12176	0.2955	-0.3225	0.0137	1.17e-122	---------	TRUE	chr8:27806407	chr8:27948890	G	A	1	0.99064	0.99531	GDP-fucose protein O-fucosyltransferase 2	EFO_0004747	Sun B	29875488	European	2018	-0.2191	0.0267	2.09e-16	-	3301	no
SCARA5	rs2685419	8_27806407	NEU	8	27806407	A	G	12176	0.2955	-0.3225	0.0137	1.17e-122	---------	TRUE	chr8:27806407	chr8:27948890	G	A	1	0.99064	0.99531	Protein eva-1 homolog C	EFO_0004747	Sun B	29875488	European	2018	-0.2957	0.0264	5.01e-29	-	3301	no
SCARA5	rs2685419	8_27806407	NEU	8	27806407	A	G	12176	0.2955	-0.3225	0.0137	1.17e-122	---------	TRUE	chr8:27806407	chr8:27948890	G	A	0	1	1	Protein eva-1 homolog C	EFO_0004747	Sun B	29875488	European	2018	-0.2901	0.0264	4.68e-28	-	3301	no
SCARA5	rs2685419	8_27806407	NEU	8	27806407	A	G	12176	0.2955	-0.3225	0.0137	1.17e-122	---------	TRUE	chr8:27806407	chr8:27948890	G	A	0	1	1	Pulmonary surfactant-associated protein C	EFO_0004747	Sun B	29875488	European	2018	-0.342	0.0262	7.41e-39	-	3301	no
SCARA5	rs2685419	8_27806407	NEU	8	27806407	A	G	12176	0.2955	-0.3225	0.0137	1.17e-122	---------	TRUE	chr8:27806407	chr8:27948890	G	A	0	1	1	Scavenger receptor class A member 5	EFO_0004747	Sun B	29875488	European	2018	0.2139	0.0266	9.55e-16	+	3301	yes
SCARA5	rs2685419	8_27806407	NEU	8	27806407	A	G	12176	0.2955	-0.3225	0.0137	1.17e-122	---------	TRUE	chr8:27806407	chr8:27948890	G	A	0	1	1	Tenascin	EFO_0004747	Sun B	29875488	European	2018	-0.2917	0.0264	2.24e-28	-	3301	no
SCARA5	rs2685419	8_27806407	NEU	8	27806407	A	G	12176	0.2955	-0.3225	0.0137	1.17e-122	---------	TRUE	chr8:27806407	chr8:27948890	A	G	1	0.99533	1	GDP-fucose protein O-fucosyltransferase 2	EFO_0004747	Sun B	29875488	European	2018	-0.2137	0.0266	8.91e-16	-	3301	no
SCARA5	rs2685419	8_27806407	NEU	8	27806407	A	G	12176	0.2955	-0.3225	0.0137	1.17e-122	---------	TRUE	chr8:27806407	chr8:27948890	T	C	1	0.93724	1	Prolargin	EFO_0004747	Sun B	29875488	European	2018	-0.3245	0.026	1.23e-35	-	3301	no
SCARA5	rs2685419	8_27806407	NEU	8	27806407	A	G	12176	0.2955	-0.3225	0.0137	1.17e-122	---------	TRUE	chr8:27806407	chr8:27948890	T	C	1	0.93724	1	Protein FAM163A	EFO_0004747	Sun B	29875488	European	2018	-0.3424	0.026	1.07e-39	-	3301	no
SCARA5	rs2685419	8_27806407	NEU	8	27806407	A	G	12176	0.2955	-0.3225	0.0137	1.17e-122	---------	TRUE	chr8:27806407	chr8:27948890	A	G	1	0.99533	1	Pulmonary surfactant-associated protein C	EFO_0004747	Sun B	29875488	European	2018	-0.3436	0.0262	2.29e-39	-	3301	no
SCARA5	rs529565	9_136149500	NEU	9	136149500	T	C	12176	0.6417	-0.0867	0.0133	7.291e-11	---------	FALSE	chr9:136149500	chr9:133274084	C	T	1	0.99146	0.99572	Carbohydrate sulfotransferase 15	EFO_0004747	Sun B	29875488	European	2018	-0.2432	0.0263	2.45e-20	-	3301	no
SCARA5	rs529565	9_136149500	NEU	9	136149500	T	C	12176	0.6417	-0.0867	0.0133	7.291e-11	---------	FALSE	chr9:136149500	chr9:133274084	C	T	1	0.99146	0.99572	Carbohydrate sulfotransferase 15	EFO_0004747	Sun B	29875488	European	2018	-0.2688	0.0262	1.29e-24	-	3301	no
SCARA5	rs529565	9_136149500	NEU	9	136149500	T	C	12176	0.6417	-0.0867	0.0133	7.291e-11	---------	FALSE	chr9:136149500	chr9:133274084	C	T	1	0.99146	0.99572	Cathepsin S	EFO_0004747	Sun B	29875488	European	2018	-0.1301	0.0266	9.77e-07	-	3301	no
SCARA5	rs529565	9_136149500	NEU	9	136149500	T	C	12176	0.6417	-0.0867	0.0133	7.291e-11	---------	FALSE	chr9:136149500	chr9:133274084	C	T	0	1	1	Tyrosine-protein kinase receptor Tie-1, soluble	EFO_0004747	Sun B	29875488	European	2018	0.4693	0.0254	4.9e-76	+	3301	no
SCARA5	rs529565	9_136149500	NEU	9	136149500	T	C	12176	0.6417	-0.0867	0.0133	7.291e-11	---------	FALSE	chr9:136149500	chr9:133274084	C	T	0	1	1	Vascular endothelial growth factor receptor 2	EFO_0004747	Sun B	29875488	European	2018	-0.3955	0.0258	4.07e-53	-	3301	no
SCARA5	rs529565	9_136149500	NEU	9	136149500	T	C	12176	0.6417	-0.0867	0.0133	7.291e-11	---------	FALSE	chr9:136149500	chr9:133274084	C	T	0	1	1	Beta-1,4-galactosyltransferase 1	EFO_0004747	Sun B	29875488	European	2018	0.1351	0.0266	3.8e-07	+	3301	no
SCARA5	rs529565	9_136149500	NEU	9	136149500	T	C	12176	0.6417	-0.0867	0.0133	7.291e-11	---------	FALSE	chr9:136149500	chr9:133274084	C	T	0	1	1	Vascular endothelial growth factor receptor 3	EFO_0004747	Sun B	29875488	European	2018	-0.3182	0.0261	3.98e-34	-	3301	no
SCARA5	rs529565	9_136149500	NEU	9	136149500	T	C	12176	0.6417	-0.0867	0.0133	7.291e-11	---------	FALSE	chr9:136149500	chr9:133274084	C	T	1	0.99146	0.99572	Intercellular adhesion molecule 1	EFO_0004747	Yao C	30111768	European	2017	-0.2197	0.01987	1.99e-28	-	6861	no
SCARA5	rs529565	9_136149500	NEU	9	136149500	T	C	12176	0.6417	-0.0867	0.0133	7.291e-11	---------	FALSE	chr9:136149500	chr9:133274084	C	T	1	0.99146	0.99572	Lithostathine-1-alpha	EFO_0004747	Yao C	30111768	European	2017	0.1368	0.02011	1.03e-11	+	6861	no
SCARA5	rs529565	9_136149500	NEU	9	136149500	T	C	12176	0.6417	-0.0867	0.0133	7.291e-11	---------	FALSE	chr9:136149500	chr9:133274084	C	T	1	0.99146	0.99572	Lithostathine-1-alpha	EFO_0004747	Yao C	30111768	European	2017	0.1369	0.02011	1.02e-11	+	6861	no
SCARA5	rs529565	9_136149500	NEU	9	136149500	T	C	12176	0.6417	-0.0867	0.0133	7.291e-11	---------	FALSE	chr9:136149500	chr9:133274084	C	T	1	0.99146	0.99572	NA	EFO_0004747	Yao C	30111768	European	2017	-0.098	0.01994	8.84e-07	-	6861	no
SCARA5	rs2685419	8_27806407	NEU	8	27806407	A	G	12176	0.2955	-0.3225	0.0137	1.17e-122	---------	TRUE	chr8:27806407	chr8:27948890	T	C	1	0.93724	1	Tenascin	EFO_0004747	Sun B	29875488	European	2018	-0.2984	0.0261	3.31e-30	-	3301	no
SCARA5	rs529565	9_136149500	NEU	9	136149500	T	C	12176	0.6417	-0.0867	0.0133	7.291e-11	---------	FALSE	chr9:136149500	chr9:133274084	C	T	0	1	1	Histo-blood group ABO system transferase	EFO_0004747	Sun B	29875488	European	2018	1.291	0.0144	0	+	3301	no
SCARA5	rs529565	9_136149500	NEU	9	136149500	T	C	12176	0.6417	-0.0867	0.0133	7.291e-11	---------	FALSE	chr9:136149500	chr9:133274084	C	T	0	1	1	Immunoglobulin superfamily containing leucine-rich repeat protein 2	EFO_0004747	Sun B	29875488	European	2018	-0.1534	0.0266	7.94e-09	-	3301	no
SCARA5	rs529565	9_136149500	NEU	9	136149500	T	C	12176	0.6417	-0.0867	0.0133	7.291e-11	---------	FALSE	chr9:136149500	chr9:133274084	C	T	1	0.99146	0.99572	Intercellular adhesion molecule 5	EFO_0004747	Sun B	29875488	European	2018	-0.254	0.0263	4.47e-22	-	3301	no
SCARA5	rs529565	9_136149500	NEU	9	136149500	T	C	12176	0.6417	-0.0867	0.0133	7.291e-11	---------	FALSE	chr9:136149500	chr9:133274084	C	T	1	0.99146	0.99572	Interleukin-3 receptor subunit alpha	EFO_0004747	Sun B	29875488	European	2018	-0.3911	0.0258	5.5e-52	-	3301	no
SCARA5	rs529565	9_136149500	NEU	9	136149500	T	C	12176	0.6417	-0.0867	0.0133	7.291e-11	---------	FALSE	chr9:136149500	chr9:133274084	C	T	1	0.99146	0.99572	Interleukin-6 receptor subunit beta	EFO_0004747	Sun B	29875488	European	2018	-0.1275	0.0266	1.58e-06	-	3301	no
SCARA5	rs529565	9_136149500	NEU	9	136149500	T	C	12176	0.6417	-0.0867	0.0133	7.291e-11	---------	FALSE	chr9:136149500	chr9:133274084	AT	A	1	0.97891	1	Glycosaminoglycan xylosylkinase	EFO_0004747	Sun B	29875488	European	2018	0.1342	0.0265	4.27e-07	+	3301	no
SCARA5	rs529565	9_136149500	NEU	9	136149500	T	C	12176	0.6417	-0.0867	0.0133	7.291e-11	---------	FALSE	chr9:136149500	chr9:133274084	C	T	1	0.99146	0.99572	Insulin receptor	EFO_0004747	Suhre K	28240269	European	2017	-0.3409	0.04473	5.877e-14	-	1000	no
SCARA5	rs529565	9_136149500	NEU	9	136149500	T	C	12176	0.6417	-0.0867	0.0133	7.291e-11	---------	FALSE	chr9:136149500	chr9:133274084	G	T	1	0.97891	1	Sulfhydryl oxidase 2	EFO_0004747	Sun B	29875488	European	2018	0.7696	0.0239	3.55e-228	+	3301	no
SCARA5	rs529565	9_136149500	NEU	9	136149500	T	C	12176	0.6417	-0.0867	0.0133	7.291e-11	---------	FALSE	chr9:136149500	chr9:133274084	A	G	1	0.97891	1	Secreted and transmembrane protein 1	EFO_0004747	Sun B	29875488	European	2018	-0.1173	0.0265	9.77e-06	-	3301	no
SCARA5	rs529565	9_136149500	NEU	9	136149500	T	C	12176	0.6417	-0.0867	0.0133	7.291e-11	---------	FALSE	chr9:136149500	chr9:133274084	G	T	1	0.97891	1	Toll-like receptor 4:Lymphocyte antigen 96 complex	EFO_0004747	Sun B	29875488	European	2018	-0.1841	0.0272	1.26e-11	-	3301	no
SCARA5	rs529565	9_136149500	NEU	9	136149500	T	C	12176	0.6417	-0.0867	0.0133	7.291e-11	---------	FALSE	chr9:136149500	chr9:133274084	G	T	1	0.97891	1	Tuftelin	EFO_0004747	Sun B	29875488	European	2018	-0.1231	0.0273	6.46e-06	-	3301	no
SCARA5	rs529565	9_136149500	NEU	9	136149500	T	C	12176	0.6417	-0.0867	0.0133	7.291e-11	---------	FALSE	chr9:136149500	chr9:133274084	G	T	1	0.97891	1	Tyrosine-protein kinase receptor Tie-1, soluble	EFO_0004747	Sun B	29875488	European	2018	0.4755	0.0261	3.09e-74	+	3301	no
SCARA5	rs529565	9_136149500	NEU	9	136149500	T	C	12176	0.6417	-0.0867	0.0133	7.291e-11	---------	FALSE	chr9:136149500	chr9:133274084	G	T	1	0.97891	1	Vascular endothelial growth factor receptor 2	EFO_0004747	Sun B	29875488	European	2018	-0.3978	0.0264	4.07e-51	-	3301	no
SCARA5	rs529565	9_136149500	NEU	9	136149500	T	C	12176	0.6417	-0.0867	0.0133	7.291e-11	---------	FALSE	chr9:136149500	chr9:133274084	G	T	1	0.97891	1	Vascular endothelial growth factor receptor 3	EFO_0004747	Sun B	29875488	European	2018	-0.312	0.0268	2.88e-31	-	3301	no
SCARA5	rs529565	9_136149500	NEU	9	136149500	T	C	12176	0.6417	-0.0867	0.0133	7.291e-11	---------	FALSE	chr9:136149500	chr9:133274084	G	T	1	0.97891	1	Intercellular adhesion molecule 1	EFO_0004747	Yao C	30111768	European	2017	-0.2177	0.0199	7.64e-28	-	6861	no
SCARA5	rs529565	9_136149500	NEU	9	136149500	T	C	12176	0.6417	-0.0867	0.0133	7.291e-11	---------	FALSE	chr9:136149500	chr9:133274084	G	T	1	0.97891	1	Lithostathine-1-alpha	EFO_0004747	Yao C	30111768	European	2017	0.1362	0.02014	1.37e-11	+	6861	no
SCARA5	rs529565	9_136149500	NEU	9	136149500	T	C	12176	0.6417	-0.0867	0.0133	7.291e-11	---------	FALSE	chr9:136149500	chr9:133274084	G	T	1	0.97891	1	Lithostathine-1-alpha	EFO_0004747	Yao C	30111768	European	2017	0.1362	0.02014	1.35e-11	+	6861	no
SCARA5	rs529565	9_136149500	NEU	9	136149500	T	C	12176	0.6417	-0.0867	0.0133	7.291e-11	---------	FALSE	chr9:136149500	chr9:133274084	C	T	0	1	1	Protein CASC4	EFO_0004747	Sun B	29875488	European	2018	0.1188	0.0266	8.32e-06	+	3301	no
SCARA5	rs529565	9_136149500	NEU	9	136149500	T	C	12176	0.6417	-0.0867	0.0133	7.291e-11	---------	FALSE	chr9:136149500	chr9:133274084	C	T	0	1	1	C1GALT1-specific chaperone 1	EFO_0004747	Sun B	29875488	European	2018	0.3775	0.0259	3.89e-48	+	3301	no
SCARA5	rs529565	9_136149500	NEU	9	136149500	T	C	12176	0.6417	-0.0867	0.0133	7.291e-11	---------	FALSE	chr9:136149500	chr9:133274084	C	T	1	0.99146	0.99572	C-C motif chemokine 28	EFO_0004747	Sun B	29875488	European	2018	-0.119	0.0266	7.59e-06	-	3301	no
SCARA5	rs529565	9_136149500	NEU	9	136149500	T	C	12176	0.6417	-0.0867	0.0133	7.291e-11	---------	FALSE	chr9:136149500	chr9:133274084	C	T	0	1	1	Cadherin-1	EFO_0004747	Sun B	29875488	European	2018	-0.1274	0.0266	1.7e-06	-	3301	no
SCARA5	rs529565	9_136149500	NEU	9	136149500	T	C	12176	0.6417	-0.0867	0.0133	7.291e-11	---------	FALSE	chr9:136149500	chr9:133274084	C	T	0	1	1	Cadherin-5	EFO_0004747	Sun B	29875488	European	2018	0.161	0.0266	1.38e-09	+	3301	no
SCARA5	rs529565	9_136149500	NEU	9	136149500	T	C	12176	0.6417	-0.0867	0.0133	7.291e-11	---------	FALSE	chr9:136149500	chr9:133274084	C	T	0	1	1	Carbohydrate sulfotransferase 11	EFO_0004747	Sun B	29875488	European	2018	0.1794	0.0265	1.35e-11	+	3301	no
SCARA5	rs529565	9_136149500	NEU	9	136149500	T	C	12176	0.6417	-0.0867	0.0133	7.291e-11	---------	FALSE	chr9:136149500	chr9:133274084	C	T	0	1	1	Carbohydrate sulfotransferase 15	EFO_0004747	Sun B	29875488	European	2018	-0.2424	0.0264	3.89e-20	-	3301	no
SCARA5	rs529565	9_136149500	NEU	9	136149500	T	C	12176	0.6417	-0.0867	0.0133	7.291e-11	---------	FALSE	chr9:136149500	chr9:133274084	C	T	0	1	1	Carbohydrate sulfotransferase 15	EFO_0004747	Sun B	29875488	European	2018	-0.2693	0.0263	1.29e-24	-	3301	no
SCARA5	rs529565	9_136149500	NEU	9	136149500	T	C	12176	0.6417	-0.0867	0.0133	7.291e-11	---------	FALSE	chr9:136149500	chr9:133274084	C	T	0	1	1	Cathepsin S	EFO_0004747	Sun B	29875488	European	2018	-0.1315	0.0266	7.76e-07	-	3301	no
SCARA5	rs529565	9_136149500	NEU	9	136149500	T	C	12176	0.6417	-0.0867	0.0133	7.291e-11	---------	FALSE	chr9:136149500	chr9:133274084	AT	A	1	0.97891	1	C1GALT1-specific chaperone 1	EFO_0004747	Sun B	29875488	European	2018	0.3766	0.0258	3.47e-48	+	3301	no
SCARA5	rs529565	9_136149500	NEU	9	136149500	T	C	12176	0.6417	-0.0867	0.0133	7.291e-11	---------	FALSE	chr9:136149500	chr9:133274084	C	T	1	0.99146	0.99572	DNA/RNA-binding protein KIN17	EFO_0004747	Sun B	29875488	European	2018	-0.2002	0.0264	3.63e-14	-	3301	no
SCARA5	rs529565	9_136149500	NEU	9	136149500	T	C	12176	0.6417	-0.0867	0.0133	7.291e-11	---------	FALSE	chr9:136149500	chr9:133274084	C	T	1	0.99146	0.99572	Desmoglein-2	EFO_0004747	Sun B	29875488	European	2018	0.213	0.0264	7.08e-16	+	3301	no
SCARA5	rs529565	9_136149500	NEU	9	136149500	T	C	12176	0.6417	-0.0867	0.0133	7.291e-11	---------	FALSE	chr9:136149500	chr9:133274084	C	T	1	0.99146	0.99572	Dihydrofolate reductase	EFO_0004747	Sun B	29875488	European	2018	0.1841	0.0265	3.47e-12	+	3301	no
SCARA5	rs529565	9_136149500	NEU	9	136149500	T	C	12176	0.6417	-0.0867	0.0133	7.291e-11	---------	FALSE	chr9:136149500	chr9:133274084	C	T	1	0.99146	0.99572	Dipeptidase 2	EFO_0004747	Sun B	29875488	European	2018	-0.1397	0.0265	1.41e-07	-	3301	no
SCARA5	rs529565	9_136149500	NEU	9	136149500	T	C	12176	0.6417	-0.0867	0.0133	7.291e-11	---------	FALSE	chr9:136149500	chr9:133274084	C	T	1	0.99146	0.99572	E-selectin	EFO_0004747	Sun B	29875488	European	2018	-0.7444	0.0233	5.89e-224	-	3301	no
SCARA5	rs529565	9_136149500	NEU	9	136149500	T	C	12176	0.6417	-0.0867	0.0133	7.291e-11	---------	FALSE	chr9:136149500	chr9:133274084	C	T	1	0.99146	0.99572	Ferritin	EFO_0004747	Sun B	29875488	European	2018	-0.1209	0.0266	5.37e-06	-	3301	no
SCARA5	rs529565	9_136149500	NEU	9	136149500	T	C	12176	0.6417	-0.0867	0.0133	7.291e-11	---------	FALSE	chr9:136149500	chr9:133274084	C	T	1	0.99146	0.99572	Glycosaminoglycan xylosylkinase	EFO_0004747	Sun B	29875488	European	2018	0.1366	0.0266	2.69e-07	+	3301	no
SCARA5	rs529565	9_136149500	NEU	9	136149500	T	C	12176	0.6417	-0.0867	0.0133	7.291e-11	---------	FALSE	chr9:136149500	chr9:133274084	C	T	0	1	1	Dihydrofolate reductase	EFO_0004747	Sun B	29875488	European	2018	0.1814	0.0265	7.94e-12	+	3301	no
SCARA5	rs529565	9_136149500	NEU	9	136149500	T	C	12176	0.6417	-0.0867	0.0133	7.291e-11	---------	FALSE	chr9:136149500	chr9:133274084	C	T	1	0.99146	0.99572	Chloride intracellular channel protein 5	EFO_0004747	Sun B	29875488	European	2018	0.1607	0.0265	1.35e-09	+	3301	no
SCARA5	rs529565	9_136149500	NEU	9	136149500	T	C	12176	0.6417	-0.0867	0.0133	7.291e-11	---------	FALSE	chr9:136149500	chr9:133274084	C	T	1	0.99146	0.99572	Coagulation Factor VIII	EFO_0004747	Sun B	29875488	European	2018	0.4772	0.0253	3.24e-79	+	3301	no
SCARA5	rs529565	9_136149500	NEU	9	136149500	T	C	12176	0.6417	-0.0867	0.0133	7.291e-11	---------	FALSE	chr9:136149500	chr9:133274084	C	T	1	0.99146	0.99572	D-glucuronyl C5-epimerase	EFO_0004747	Sun B	29875488	European	2018	0.3769	0.0258	3.63e-48	+	3301	no
SCARA5	rs529565	9_136149500	NEU	9	136149500	T	C	12176	0.6417	-0.0867	0.0133	7.291e-11	---------	FALSE	chr9:136149500	chr9:133274084	C	T	1	0.99146	0.99572	DNA/RNA-binding protein KIN17	EFO_0004747	Sun B	29875488	European	2018	-0.2002	0.0264	3.63e-14	-	3301	no
SCARA5	rs529565	9_136149500	NEU	9	136149500	T	C	12176	0.6417	-0.0867	0.0133	7.291e-11	---------	FALSE	chr9:136149500	chr9:133274084	C	T	1	0.99146	0.99572	Dipeptidase 2	EFO_0004747	Sun B	29875488	European	2018	-0.1397	0.0265	1.41e-07	-	3301	no
SCARA5	rs2685419	8_27806407	NEU	8	27806407	A	G	12176	0.2955	-0.3225	0.0137	1.17e-122	---------	TRUE	chr8:27806407	chr8:27948890	A	G	1	0.99533	1	Prolargin	EFO_0004747	Sun B	29875488	European	2018	-0.3317	0.0262	1.1e-36	-	3301	no
SCARA5	rs2685419	8_27806407	NEU	8	27806407	A	G	12176	0.2955	-0.3225	0.0137	1.17e-122	---------	TRUE	chr8:27806407	chr8:27948890	A	G	1	0.99533	1	Protein eva-1 homolog C	EFO_0004747	Sun B	29875488	European	2018	-0.2931	0.0264	1e-28	-	3301	no
SCARA5	rs529565	9_136149500	NEU	9	136149500	T	C	12176	0.6417	-0.0867	0.0133	7.291e-11	---------	FALSE	chr9:136149500	chr9:133274084	A	G	1	0.97891	1	Adhesion G protein-coupled receptor F5	EFO_0004747	Sun B	29875488	European	2018	-0.3266	0.026	3.39e-36	-	3301	no
SCARA5	rs529565	9_136149500	NEU	9	136149500	T	C	12176	0.6417	-0.0867	0.0133	7.291e-11	---------	FALSE	chr9:136149500	chr9:133274084	C	T	0	1	1	Insulin receptor	EFO_0004747	Sun B	29875488	European	2018	-0.3299	0.0261	1.15e-36	-	3301	no
SCARA5	rs529565	9_136149500	NEU	9	136149500	T	C	12176	0.6417	-0.0867	0.0133	7.291e-11	---------	FALSE	chr9:136149500	chr9:133274084	C	T	0	1	1	Intercellular adhesion molecule 1	EFO_0004747	Sun B	29875488	European	2018	-0.1796	0.0265	1.29e-11	-	3301	no
SCARA5	rs529565	9_136149500	NEU	9	136149500	T	C	12176	0.6417	-0.0867	0.0133	7.291e-11	---------	FALSE	chr9:136149500	chr9:133274084	C	T	1	0.99146	0.99572	Intestinal-type alkaline phosphatase	EFO_0004747	Sun B	29875488	European	2018	-0.1885	0.0265	1.05e-12	-	3301	no
SCARA5	rs529565	9_136149500	NEU	9	136149500	T	C	12176	0.6417	-0.0867	0.0133	7.291e-11	---------	FALSE	chr9:136149500	chr9:133274084	C	T	1	0.99146	0.99572	Leukemia inhibitory factor receptor	EFO_0004747	Sun B	29875488	European	2018	-0.1426	0.0265	7.76e-08	-	3301	no
SCARA5	rs529565	9_136149500	NEU	9	136149500	T	C	12176	0.6417	-0.0867	0.0133	7.291e-11	---------	FALSE	chr9:136149500	chr9:133274084	C	T	1	0.99146	0.99572	Mannose-binding protein C	EFO_0004747	Sun B	29875488	European	2018	0.2284	0.0264	4.68e-18	+	3301	no
SCARA5	rs529565	9_136149500	NEU	9	136149500	T	C	12176	0.6417	-0.0867	0.0133	7.291e-11	---------	FALSE	chr9:136149500	chr9:133274084	C	T	0	1	1	Interleukin-6 receptor subunit beta	EFO_0004747	Sun B	29875488	European	2018	-0.129	0.0266	1.23e-06	-	3301	no
SCARA5	rs529565	9_136149500	NEU	9	136149500	T	C	12176	0.6417	-0.0867	0.0133	7.291e-11	---------	FALSE	chr9:136149500	chr9:133274084	C	T	0	1	1	Leukemia inhibitory factor receptor	EFO_0004747	Sun B	29875488	European	2018	-0.1459	0.0266	4.07e-08	-	3301	no
SCARA5	rs529565	9_136149500	NEU	9	136149500	T	C	12176	0.6417	-0.0867	0.0133	7.291e-11	---------	FALSE	chr9:136149500	chr9:133274084	C	T	0	1	1	Mannose-binding protein C	EFO_0004747	Sun B	29875488	European	2018	0.2276	0.0264	7.08e-18	+	3301	no
SCARA5	rs529565	9_136149500	NEU	9	136149500	T	C	12176	0.6417	-0.0867	0.0133	7.291e-11	---------	FALSE	chr9:136149500	chr9:133274084	C	T	0	1	1	N-acetylglucosamine-6-sulfatase	EFO_0004747	Sun B	29875488	European	2018	-0.1538	0.0266	7.24e-09	-	3301	no
SCARA5	rs529565	9_136149500	NEU	9	136149500	T	C	12176	0.6417	-0.0867	0.0133	7.291e-11	---------	FALSE	chr9:136149500	chr9:133274084	C	T	1	0.99146	0.99572	Neural cell adhesion molecule L1	EFO_0004747	Sun B	29875488	European	2018	-0.1282	0.0266	1.41e-06	-	3301	no
SCARA5	rs529565	9_136149500	NEU	9	136149500	T	C	12176	0.6417	-0.0867	0.0133	7.291e-11	---------	FALSE	chr9:136149500	chr9:133274084	C	T	1	0.99146	0.99572	P-selectin	EFO_0004747	Sun B	29875488	European	2018	-0.2668	0.0263	2.95e-24	-	3301	no
SCARA5	rs529565	9_136149500	NEU	9	136149500	T	C	12176	0.6417	-0.0867	0.0133	7.291e-11	---------	FALSE	chr9:136149500	chr9:133274084	C	T	0	1	1	Beta-1,4-galactosyltransferase 1	EFO_0004747	Sun B	29875488	European	2018	0.1351	0.0266	3.8e-07	+	3301	no
SCARA5	rs529565	9_136149500	NEU	9	136149500	T	C	12176	0.6417	-0.0867	0.0133	7.291e-11	---------	FALSE	chr9:136149500	chr9:133274084	C	T	1	0.99146	0.99572	Chloride intracellular channel protein 5	EFO_0004747	Sun B	29875488	European	2018	0.1607	0.0265	1.35e-09	+	3301	no
SCARA5	rs529565	9_136149500	NEU	9	136149500	T	C	12176	0.6417	-0.0867	0.0133	7.291e-11	---------	FALSE	chr9:136149500	chr9:133274084	C	T	1	0.99146	0.99572	Coagulation Factor VIII	EFO_0004747	Sun B	29875488	European	2018	0.4772	0.0253	3.24e-79	+	3301	no
SCARA5	rs529565	9_136149500	NEU	9	136149500	T	C	12176	0.6417	-0.0867	0.0133	7.291e-11	---------	FALSE	chr9:136149500	chr9:133274084	C	T	0	1	1	Protein CASC4	EFO_0004747	Sun B	29875488	European	2018	0.1364	0.0266	2.95e-07	+	3301	no
SCARA5	rs529565	9_136149500	NEU	9	136149500	T	C	12176	0.6417	-0.0867	0.0133	7.291e-11	---------	FALSE	chr9:136149500	chr9:133274084	C	T	0	1	1	Protein FAM177A1	EFO_0004747	Sun B	29875488	European	2018	-0.1716	0.0265	1.02e-10	-	3301	no
SCARA5	rs529565	9_136149500	NEU	9	136149500	T	C	12176	0.6417	-0.0867	0.0133	7.291e-11	---------	FALSE	chr9:136149500	chr9:133274084	C	T	0	1	1	Protein FAM3B	EFO_0004747	Sun B	29875488	European	2018	0.1362	0.0266	3.09e-07	+	3301	no
SCARA5	rs529565	9_136149500	NEU	9	136149500	T	C	12176	0.6417	-0.0867	0.0133	7.291e-11	---------	FALSE	chr9:136149500	chr9:133274084	C	T	0	1	1	Protein FAM3B	EFO_0004747	Sun B	29875488	European	2018	0.1362	0.0266	3.09e-07	+	3301	no
SCARA5	rs529565	9_136149500	NEU	9	136149500	T	C	12176	0.6417	-0.0867	0.0133	7.291e-11	---------	FALSE	chr9:136149500	chr9:133274084	C	T	0	1	1	C-C motif chemokine 25	EFO_0004747	Sun B	29875488	European	2018	-0.1592	0.0266	2.09e-09	-	3301	no
SCARA5	rs529565	9_136149500	NEU	9	136149500	T	C	12176	0.6417	-0.0867	0.0133	7.291e-11	---------	FALSE	chr9:136149500	chr9:133274084	C	T	1	0.99146	0.99572	Protein FAM3B	EFO_0004747	Sun B	29875488	European	2018	0.193	0.0264	2.88e-13	+	3301	no
SCARA5	rs529565	9_136149500	NEU	9	136149500	T	C	12176	0.6417	-0.0867	0.0133	7.291e-11	---------	FALSE	chr9:136149500	chr9:133274084	A	G	1	0.97891	1	Histo-blood group ABO system transferase	EFO_0004747	Sun B	29875488	European	2018	1.29	0.0143	0	+	3301	no
SCARA5	rs529565	9_136149500	NEU	9	136149500	T	C	12176	0.6417	-0.0867	0.0133	7.291e-11	---------	FALSE	chr9:136149500	chr9:133274084	C	T	0	1	1	Golgi membrane protein 1	EFO_0004747	Sun B	29875488	European	2018	0.4959	0.0253	1.12e-85	+	3301	no
SCARA5	rs529565	9_136149500	NEU	9	136149500	T	C	12176	0.6417	-0.0867	0.0133	7.291e-11	---------	FALSE	chr9:136149500	chr9:133274084	C	T	0	1	1	Hepatocyte growth factor receptor	EFO_0004747	Sun B	29875488	European	2018	-0.2697	0.0263	1.1e-24	-	3301	no
SCARA5	rs529565	9_136149500	NEU	9	136149500	T	C	12176	0.6417	-0.0867	0.0133	7.291e-11	---------	FALSE	chr9:136149500	chr9:133274084	C	T	0	1	1	Histo-blood group ABO system transferase	EFO_0004747	Sun B	29875488	European	2018	1.291	0.0144	0	+	3301	no
SCARA5	rs529565	9_136149500	NEU	9	136149500	T	C	12176	0.6417	-0.0867	0.0133	7.291e-11	---------	FALSE	chr9:136149500	chr9:133274084	C	T	1	0.99146	0.99572	Thrombospondin type-1 domain-containing protein 1	EFO_0004747	Sun B	29875488	European	2018	-0.1531	0.0265	7.94e-09	-	3301	no
SCARA5	rs529565	9_136149500	NEU	9	136149500	T	C	12176	0.6417	-0.0867	0.0133	7.291e-11	---------	FALSE	chr9:136149500	chr9:133274084	C	T	1	0.99146	0.99572	Toll-like receptor 4:Lymphocyte antigen 96 complex	EFO_0004747	Sun B	29875488	European	2018	-0.1828	0.0265	5.01e-12	-	3301	no
SCARA5	rs529565	9_136149500	NEU	9	136149500	T	C	12176	0.6417	-0.0867	0.0133	7.291e-11	---------	FALSE	chr9:136149500	chr9:133274084	C	T	1	0.99146	0.99572	Tuftelin	EFO_0004747	Sun B	29875488	European	2018	-0.1263	0.0266	2e-06	-	3301	no
SCARA5	rs529565	9_136149500	NEU	9	136149500	T	C	12176	0.6417	-0.0867	0.0133	7.291e-11	---------	FALSE	chr9:136149500	chr9:133274084	C	T	0	1	1	Intercellular adhesion molecule 1	EFO_0004747	Sun B	29875488	European	2018	-0.1796	0.0265	1.29e-11	-	3301	no
SCARA5	rs529565	9_136149500	NEU	9	136149500	T	C	12176	0.6417	-0.0867	0.0133	7.291e-11	---------	FALSE	chr9:136149500	chr9:133274084	C	T	0	1	1	DNA/RNA-binding protein KIN17	EFO_0004747	Sun B	29875488	European	2018	-0.1992	0.0265	5.37e-14	-	3301	no
SCARA5	rs529565	9_136149500	NEU	9	136149500	T	C	12176	0.6417	-0.0867	0.0133	7.291e-11	---------	FALSE	chr9:136149500	chr9:133274084	C	T	0	1	1	Tuftelin	EFO_0004747	Sun B	29875488	European	2018	-0.125	0.0266	2.63e-06	-	3301	no
SCARA5	rs529565	9_136149500	NEU	9	136149500	T	C	12176	0.6417	-0.0867	0.0133	7.291e-11	---------	FALSE	chr9:136149500	chr9:133274084	C	T	0	1	1	Tyrosine-protein kinase receptor Tie-1, soluble	EFO_0004747	Sun B	29875488	European	2018	0.4693	0.0254	4.9e-76	+	3301	no
SCARA5	rs529565	9_136149500	NEU	9	136149500	T	C	12176	0.6417	-0.0867	0.0133	7.291e-11	---------	FALSE	chr9:136149500	chr9:133274084	C	T	0	1	1	Toll-like receptor 4:Lymphocyte antigen 96 complex	EFO_0004747	Sun B	29875488	European	2018	-0.1827	0.0265	5.62e-12	-	3301	no
SCARA5	rs529565	9_136149500	NEU	9	136149500	T	C	12176	0.6417	-0.0867	0.0133	7.291e-11	---------	FALSE	chr9:136149500	chr9:133274084	C	T	1	0.99146	0.99572	Carbohydrate sulfotransferase 15	EFO_0004747	Suhre K	28240269	European	2017	-0.3073	0.04411	5.945e-12	-	1000	no
SCARA5	rs529565	9_136149500	NEU	9	136149500	T	C	12176	0.6417	-0.0867	0.0133	7.291e-11	---------	FALSE	chr9:136149500	chr9:133274084	AT	A	1	0.97891	1	Carbohydrate sulfotransferase 15	EFO_0004747	Sun B	29875488	European	2018	-0.2681	0.0262	1.51e-24	-	3301	no
SCARA5	rs529565	9_136149500	NEU	9	136149500	T	C	12176	0.6417	-0.0867	0.0133	7.291e-11	---------	FALSE	chr9:136149500	chr9:133274084	AT	A	1	0.97891	1	Cathepsin S	EFO_0004747	Sun B	29875488	European	2018	-0.1261	0.0265	2.04e-06	-	3301	no
SCARA5	rs2685419	8_27806407	NEU	8	27806407	A	G	12176	0.2955	-0.3225	0.0137	1.17e-122	---------	TRUE	chr8:27806407	chr8:27948890	G	A	1	0.99064	0.99531	Prolargin	EFO_0004747	Sun B	29875488	European	2018	-0.3349	0.0263	4.07e-37	-	3301	no
SCARA5	rs529565	9_136149500	NEU	9	136149500	T	C	12176	0.6417	-0.0867	0.0133	7.291e-11	---------	FALSE	chr9:136149500	chr9:133274084	C	T	1	0.99146	0.99572	TNF-a	EFO_0004747	Melzer D	18464913	European	2008	NA	NA	6.76e-40	NA	-	no
SCARA5	rs529565	9_136149500	NEU	9	136149500	T	C	12176	0.6417	-0.0867	0.0133	7.291e-11	---------	FALSE	chr9:136149500	chr9:133274084	A	G	1	0.97891	1	Platelet endothelial cell adhesion molecule	EFO_0004747	Folkersen L	28369058	European	2017	-0.1168	0.0251	3.507e-06	-	3394	no
SCARA5	rs529565	9_136149500	NEU	9	136149500	T	C	12176	0.6417	-0.0867	0.0133	7.291e-11	---------	FALSE	chr9:136149500	chr9:133274084	A	G	1	0.97891	1	Thrombomodulin	EFO_0004747	Folkersen L	28369058	European	2017	0.1336	0.0251	1.085e-07	+	3394	no
SCARA5	rs529565	9_136149500	NEU	9	136149500	T	C	12176	0.6417	-0.0867	0.0133	7.291e-11	---------	FALSE	chr9:136149500	chr9:133274084	C	T	1	0.99146	0.99572	Ferritin	EFO_0004747	Sun B	29875488	European	2018	-0.1209	0.0266	5.37e-06	-	3301	no
SCARA5	rs529565	9_136149500	NEU	9	136149500	T	C	12176	0.6417	-0.0867	0.0133	7.291e-11	---------	FALSE	chr9:136149500	chr9:133274084	C	T	1	0.99146	0.99572	Glycosaminoglycan xylosylkinase	EFO_0004747	Sun B	29875488	European	2018	0.1366	0.0266	2.69e-07	+	3301	no
SCARA5	rs529565	9_136149500	NEU	9	136149500	T	C	12176	0.6417	-0.0867	0.0133	7.291e-11	---------	FALSE	chr9:136149500	chr9:133274084	A	G	1	0.97891	1	Basal Cell Adhesion Molecule	EFO_0004747	Sun B	29875488	European	2018	0.1382	0.0265	1.82e-07	+	3301	no
SCARA5	rs529565	9_136149500	NEU	9	136149500	T	C	12176	0.6417	-0.0867	0.0133	7.291e-11	---------	FALSE	chr9:136149500	chr9:133274084	C	T	0	1	1	Intercellular adhesion molecule 2	EFO_0004747	Sun B	29875488	European	2018	-0.1595	0.0265	1.86e-09	-	3301	no
SCARA5	rs529565	9_136149500	NEU	9	136149500	T	C	12176	0.6417	-0.0867	0.0133	7.291e-11	---------	FALSE	chr9:136149500	chr9:133274084	C	T	0	1	1	Intercellular adhesion molecule 5	EFO_0004747	Sun B	29875488	European	2018	-0.1659	0.0266	4.27e-10	-	3301	no
SCARA5	rs529565	9_136149500	NEU	9	136149500	T	C	12176	0.6417	-0.0867	0.0133	7.291e-11	---------	FALSE	chr9:136149500	chr9:133274084	C	T	0	1	1	Intercellular adhesion molecule 5	EFO_0004747	Sun B	29875488	European	2018	-0.2548	0.0263	4.07e-22	-	3301	no
SCARA5	rs529565	9_136149500	NEU	9	136149500	T	C	12176	0.6417	-0.0867	0.0133	7.291e-11	---------	FALSE	chr9:136149500	chr9:133274084	C	T	1	0.99146	0.99572	C-C motif chemokine 25	EFO_0004747	Sun B	29875488	European	2018	-0.1586	0.0265	2.19e-09	-	3301	no
SCARA5	rs529565	9_136149500	NEU	9	136149500	T	C	12176	0.6417	-0.0867	0.0133	7.291e-11	---------	FALSE	chr9:136149500	chr9:133274084	C	T	1	0.99146	0.99572	C-C motif chemokine 25	EFO_0004747	Sun B	29875488	European	2018	-0.1592	0.0265	1.91e-09	-	3301	no
SCARA5	rs529565	9_136149500	NEU	9	136149500	T	C	12176	0.6417	-0.0867	0.0133	7.291e-11	---------	FALSE	chr9:136149500	chr9:133274084	C	T	1	0.99146	0.99572	C-C motif chemokine 28	EFO_0004747	Sun B	29875488	European	2018	-0.119	0.0266	7.59e-06	-	3301	no
SCARA5	rs529565	9_136149500	NEU	9	136149500	T	C	12176	0.6417	-0.0867	0.0133	7.291e-11	---------	FALSE	chr9:136149500	chr9:133274084	C	T	1	0.99146	0.99572	C1GALT1-specific chaperone 1	EFO_0004747	Sun B	29875488	European	2018	0.3816	0.0258	2.04e-49	+	3301	no
SCARA5	rs2685419	8_27806407	NEU	8	27806407	A	G	12176	0.2955	-0.3225	0.0137	1.17e-122	---------	TRUE	chr8:27806407	chr8:27948890	G	A	1	0.99064	0.99531	Scavenger receptor class A member 5	EFO_0004747	Sun B	29875488	European	2018	0.2113	0.0267	2.51e-15	+	3301	yes
SCARA5	rs2685419	8_27806407	NEU	8	27806407	A	G	12176	0.2955	-0.3225	0.0137	1.17e-122	---------	TRUE	chr8:27806407	chr8:27948890	G	A	1	0.99064	0.99531	Tenascin	EFO_0004747	Sun B	29875488	European	2018	-0.2952	0.0264	6.17e-29	-	3301	no
SCARA5	rs529565	9_136149500	NEU	9	136149500	T	C	12176	0.6417	-0.0867	0.0133	7.291e-11	---------	FALSE	chr9:136149500	chr9:133274084	C	T	1	0.99146	0.99572	OX-2 membrane glycoprotein	EFO_0004747	Suhre K	28240269	European	2017	-0.2133	0.04436	1.764e-06	-	1000	no
SCARA5	rs529565	9_136149500	NEU	9	136149500	T	C	12176	0.6417	-0.0867	0.0133	7.291e-11	---------	FALSE	chr9:136149500	chr9:133274084	C	T	1	0.99146	0.99572	P-Selectin	EFO_0004747	Suhre K	28240269	European	2017	-0.2449	0.04561	9.798e-08	-	1000	no
SCARA5	rs529565	9_136149500	NEU	9	136149500	T	C	12176	0.6417	-0.0867	0.0133	7.291e-11	---------	FALSE	chr9:136149500	chr9:133274084	C	T	1	0.99146	0.99572	Platelet glycoprotein 4	EFO_0004747	Suhre K	28240269	European	2017	-0.3648	0.04137	5.182e-18	-	1000	no
SCARA5	rs529565	9_136149500	NEU	9	136149500	T	C	12176	0.6417	-0.0867	0.0133	7.291e-11	---------	FALSE	chr9:136149500	chr9:133274084	C	T	1	0.99146	0.99572	Tyrosine-protein kinase receptor Tie-1, soluble	EFO_0004747	Suhre K	28240269	European	2017	0.4966	0.04371	3.271e-28	+	1000	no
SCARA5	rs529565	9_136149500	NEU	9	136149500	T	C	12176	0.6417	-0.0867	0.0133	7.291e-11	---------	FALSE	chr9:136149500	chr9:133274084	C	T	1	0.99146	0.99572	Vascular endothelial growth factor receptor 2	EFO_0004747	Suhre K	28240269	European	2017	-0.2735	0.04401	7.605e-10	-	1000	no
SCARA5	rs529565	9_136149500	NEU	9	136149500	T	C	12176	0.6417	-0.0867	0.0133	7.291e-11	---------	FALSE	chr9:136149500	chr9:133274084	C	T	1	0.99146	0.99572	Vascular endothelial growth factor receptor 3	EFO_0004747	Suhre K	28240269	European	2017	-0.3298	0.04486	4.085e-13	-	1000	no
SCARA5	rs529565	9_136149500	NEU	9	136149500	T	C	12176	0.6417	-0.0867	0.0133	7.291e-11	---------	FALSE	chr9:136149500	chr9:133274084	C	T	1	0.99146	0.99572	Beta-1,4-galactosyltransferase 1	EFO_0004747	Sun B	29875488	European	2018	0.1389	0.0265	1.66e-07	+	3301	no
SCARA5	rs529565	9_136149500	NEU	9	136149500	T	C	12176	0.6417	-0.0867	0.0133	7.291e-11	---------	FALSE	chr9:136149500	chr9:133274084	C	T	1	0.99146	0.99572	Vascular endothelial growth factor receptor 3	EFO_0004747	Sun B	29875488	European	2018	-0.3183	0.0261	2.82e-34	-	3301	no
SCARA5	rs529565	9_136149500	NEU	9	136149500	T	C	12176	0.6417	-0.0867	0.0133	7.291e-11	---------	FALSE	chr9:136149500	chr9:133274084	C	T	0	1	1	E-Selectin	EFO_0004747	Suhre K	28240269	European	2017	-0.6872	0.03841	3.15e-62	-	1000	no
SCARA5	rs529565	9_136149500	NEU	9	136149500	T	C	12176	0.6417	-0.0867	0.0133	7.291e-11	---------	FALSE	chr9:136149500	chr9:133274084	AT	A	1	0.97891	1	Vascular endothelial growth factor receptor 3	EFO_0004747	Sun B	29875488	European	2018	-0.31	0.0261	1.38e-32	-	3301	no
SCARA5	rs529565	9_136149500	NEU	9	136149500	T	C	12176	0.6417	-0.0867	0.0133	7.291e-11	---------	FALSE	chr9:136149500	chr9:133274084	G	T	1	0.97891	1	Thrombospondin type-1 domain-containing protein 1	EFO_0004747	Sun B	29875488	European	2018	-0.1531	0.0272	1.91e-08	-	3301	no
SCARA5	rs529565	9_136149500	NEU	9	136149500	T	C	12176	0.6417	-0.0867	0.0133	7.291e-11	---------	FALSE	chr9:136149500	chr9:133274084	C	T	1	0.99146	0.99572	CD209 antigen	EFO_0004747	Sun B	29875488	European	2018	0.8311	0.0224	1.32e-301	+	3301	no
SCARA5	rs529565	9_136149500	NEU	9	136149500	T	C	12176	0.6417	-0.0867	0.0133	7.291e-11	---------	FALSE	chr9:136149500	chr9:133274084	C	T	1	0.99146	0.99572	Cadherin-1	EFO_0004747	Sun B	29875488	European	2018	-0.1249	0.0266	2.57e-06	-	3301	no
SCARA5	rs529565	9_136149500	NEU	9	136149500	T	C	12176	0.6417	-0.0867	0.0133	7.291e-11	---------	FALSE	chr9:136149500	chr9:133274084	C	T	1	0.99146	0.99572	Cadherin-5	EFO_0004747	Sun B	29875488	European	2018	0.1664	0.0265	3.47e-10	+	3301	no
SCARA5	rs529565	9_136149500	NEU	9	136149500	T	C	12176	0.6417	-0.0867	0.0133	7.291e-11	---------	FALSE	chr9:136149500	chr9:133274084	C	T	1	0.99146	0.99572	Carbohydrate sulfotransferase 11	EFO_0004747	Sun B	29875488	European	2018	0.1801	0.0265	1e-11	+	3301	no
SCARA5	rs529565	9_136149500	NEU	9	136149500	T	C	12176	0.6417	-0.0867	0.0133	7.291e-11	---------	FALSE	chr9:136149500	chr9:133274084	AT	A	1	0.97891	1	CD209 antigen	EFO_0004747	Sun B	29875488	European	2018	0.8263	0.0224	1.95e-297	+	3301	no
SCARA5	rs529565	9_136149500	NEU	9	136149500	T	C	12176	0.6417	-0.0867	0.0133	7.291e-11	---------	FALSE	chr9:136149500	chr9:133274084	C	T	0	1	1	D-glucuronyl C5-epimerase	EFO_0004747	Sun B	29875488	European	2018	0.3766	0.0259	6.61e-48	+	3301	no
SCARA5	rs529565	9_136149500	NEU	9	136149500	T	C	12176	0.6417	-0.0867	0.0133	7.291e-11	---------	FALSE	chr9:136149500	chr9:133274084	C	T	0	1	1	D-glucuronyl C5-epimerase	EFO_0004747	Sun B	29875488	European	2018	0.3766	0.0259	6.61e-48	+	3301	no
SCARA5	rs529565	9_136149500	NEU	9	136149500	T	C	12176	0.6417	-0.0867	0.0133	7.291e-11	---------	FALSE	chr9:136149500	chr9:133274084	C	T	0	1	1	DNA/RNA-binding protein KIN17	EFO_0004747	Sun B	29875488	European	2018	-0.1992	0.0265	5.37e-14	-	3301	no
SCARA5	rs529565	9_136149500	NEU	9	136149500	T	C	12176	0.6417	-0.0867	0.0133	7.291e-11	---------	FALSE	chr9:136149500	chr9:133274084	C	T	0	1	1	Desmoglein-2	EFO_0004747	Sun B	29875488	European	2018	0.2151	0.0264	4.27e-16	+	3301	no
SCARA5	rs529565	9_136149500	NEU	9	136149500	T	C	12176	0.6417	-0.0867	0.0133	7.291e-11	---------	FALSE	chr9:136149500	chr9:133274084	A	G	1	0.97891	1	C-C motif chemokine 25	EFO_0004747	Sun B	29875488	European	2018	-0.1619	0.0265	9.55e-10	-	3301	no
SCARA5	rs529565	9_136149500	NEU	9	136149500	T	C	12176	0.6417	-0.0867	0.0133	7.291e-11	---------	FALSE	chr9:136149500	chr9:133274084	C	T	1	0.99146	0.99572	C1GALT1-specific chaperone 1	EFO_0004747	Sun B	29875488	European	2018	0.3816	0.0258	2.04e-49	+	3301	no
SCARA5	rs529565	9_136149500	NEU	9	136149500	T	C	12176	0.6417	-0.0867	0.0133	7.291e-11	---------	FALSE	chr9:136149500	chr9:133274084	C	T	1	0.99146	0.99572	CD209 antigen	EFO_0004747	Sun B	29875488	European	2018	0.8311	0.0224	1.32e-301	+	3301	no
SCARA5	rs529565	9_136149500	NEU	9	136149500	T	C	12176	0.6417	-0.0867	0.0133	7.291e-11	---------	FALSE	chr9:136149500	chr9:133274084	C	T	1	0.99146	0.99572	Cadherin-1	EFO_0004747	Sun B	29875488	European	2018	-0.1249	0.0266	2.57e-06	-	3301	no
SCARA5	rs529565	9_136149500	NEU	9	136149500	T	C	12176	0.6417	-0.0867	0.0133	7.291e-11	---------	FALSE	chr9:136149500	chr9:133274084	C	T	0	1	1	Platelet glycoprotein 4	EFO_0004747	Suhre K	28240269	European	2017	-0.3657	0.04136	4.227e-18	-	1000	no
SCARA5	rs529565	9_136149500	NEU	9	136149500	T	C	12176	0.6417	-0.0867	0.0133	7.291e-11	---------	FALSE	chr9:136149500	chr9:133274084	C	T	1	0.99146	0.99572	Desmoglein-2	EFO_0004747	Sun B	29875488	European	2018	0.213	0.0264	7.08e-16	+	3301	no
SCARA5	rs529565	9_136149500	NEU	9	136149500	T	C	12176	0.6417	-0.0867	0.0133	7.291e-11	---------	FALSE	chr9:136149500	chr9:133274084	C	T	1	0.99146	0.99572	Dihydrofolate reductase	EFO_0004747	Sun B	29875488	European	2018	0.1841	0.0265	3.47e-12	+	3301	no
SCARA5	rs529565	9_136149500	NEU	9	136149500	T	C	12176	0.6417	-0.0867	0.0133	7.291e-11	---------	FALSE	chr9:136149500	chr9:133274084	C	T	1	0.99146	0.99572	E-selectin	EFO_0004747	Sun B	29875488	European	2018	-0.7444	0.0233	5.89e-224	-	3301	no
SCARA5	rs529565	9_136149500	NEU	9	136149500	T	C	12176	0.6417	-0.0867	0.0133	7.291e-11	---------	FALSE	chr9:136149500	chr9:133274084	C	T	0	1	1	Adhesion G protein-coupled receptor F5	EFO_0004747	Sun B	29875488	European	2018	-0.3381	0.0261	1.58e-38	-	3301	no
SCARA5	rs529565	9_136149500	NEU	9	136149500	T	C	12176	0.6417	-0.0867	0.0133	7.291e-11	---------	FALSE	chr9:136149500	chr9:133274084	C	T	0	1	1	Thrombomodulin	EFO_0004747	Folkersen L	28369058	European	2017	0.1409	0.0247	1.244e-08	+	3394	no
SCARA5	rs529565	9_136149500	NEU	9	136149500	T	C	12176	0.6417	-0.0867	0.0133	7.291e-11	---------	FALSE	chr9:136149500	chr9:133274084	C	T	0	1	1	Tyrosine-protein kinase receptor Tie-1, soluble	EFO_0004747	Suhre K	28240269	European	2017	0.4931	0.04371	7.663e-28	+	1000	no
SCARA5	rs529565	9_136149500	NEU	9	136149500	T	C	12176	0.6417	-0.0867	0.0133	7.291e-11	---------	FALSE	chr9:136149500	chr9:133274084	A	G	1	0.97891	1	Beta-1,4-galactosyltransferase 1	EFO_0004747	Sun B	29875488	European	2018	0.1392	0.0265	1.51e-07	+	3301	no
SCARA5	rs529565	9_136149500	NEU	9	136149500	T	C	12176	0.6417	-0.0867	0.0133	7.291e-11	---------	FALSE	chr9:136149500	chr9:133274084	A	G	1	0.97891	1	C-C motif chemokine 25	EFO_0004747	Sun B	29875488	European	2018	-0.1598	0.0265	1.55e-09	-	3301	no
SCARA5	rs529565	9_136149500	NEU	9	136149500	T	C	12176	0.6417	-0.0867	0.0133	7.291e-11	---------	FALSE	chr9:136149500	chr9:133274084	C	T	0	1	1	von Willebrand factor	EFO_0004747	Suhre K	28240269	European	2017	0.4101	0.04348	2.737e-20	+	1000	no
SCARA5	rs529565	9_136149500	NEU	9	136149500	T	C	12176	0.6417	-0.0867	0.0133	7.291e-11	---------	FALSE	chr9:136149500	chr9:133274084	AT	A	1	0.97891	1	Protein FAM177A1	EFO_0004747	Sun B	29875488	European	2018	-0.169	0.0265	1.74e-10	-	3301	no
SCARA5	rs529565	9_136149500	NEU	9	136149500	T	C	12176	0.6417	-0.0867	0.0133	7.291e-11	---------	FALSE	chr9:136149500	chr9:133274084	C	T	0	1	1	Interleukin-3 receptor subunit alpha	EFO_0004747	Sun B	29875488	European	2018	-0.3941	0.0258	1.23e-52	-	3301	no
SCARA5	rs529565	9_136149500	NEU	9	136149500	T	C	12176	0.6417	-0.0867	0.0133	7.291e-11	---------	FALSE	chr9:136149500	chr9:133274084	C	T	1	0.99146	0.99572	Intercellular adhesion molecule 5	EFO_0004747	Sun B	29875488	European	2018	-0.1639	0.0265	6.31e-10	-	3301	no
SCARA5	rs529565	9_136149500	NEU	9	136149500	T	C	12176	0.6417	-0.0867	0.0133	7.291e-11	---------	FALSE	chr9:136149500	chr9:133274084	C	T	1	0.99146	0.99572	Cadherin-5	EFO_0004747	Sun B	29875488	European	2018	0.1664	0.0265	3.47e-10	+	3301	no
SCARA5	rs529565	9_136149500	NEU	9	136149500	T	C	12176	0.6417	-0.0867	0.0133	7.291e-11	---------	FALSE	chr9:136149500	chr9:133274084	C	T	0	1	1	Mannose-binding protein C	EFO_0004747	Suhre K	28240269	European	2017	0.259	0.04509	1.229e-08	+	1000	no
SCARA5	rs529565	9_136149500	NEU	9	136149500	T	C	12176	0.6417	-0.0867	0.0133	7.291e-11	---------	FALSE	chr9:136149500	chr9:133274084	C	T	0	1	1	Basal Cell Adhesion Molecule	EFO_0004747	Suhre K	28240269	European	2017	0.2681	0.04496	3.437e-09	+	1000	no
SCARA5	rs529565	9_136149500	NEU	9	136149500	T	C	12176	0.6417	-0.0867	0.0133	7.291e-11	---------	FALSE	chr9:136149500	chr9:133274084	AT	A	1	0.97891	1	Intestinal-type alkaline phosphatase	EFO_0004747	Sun B	29875488	European	2018	-0.1885	0.0264	1e-12	-	3301	no
SCARA5	rs529565	9_136149500	NEU	9	136149500	T	C	12176	0.6417	-0.0867	0.0133	7.291e-11	---------	FALSE	chr9:136149500	chr9:133274084	C	T	1	0.99146	0.99572	Cathepsin S	EFO_0004747	Sun B	29875488	European	2018	-0.1301	0.0266	9.77e-07	-	3301	no
SCARA5	rs529565	9_136149500	NEU	9	136149500	T	C	12176	0.6417	-0.0867	0.0133	7.291e-11	---------	FALSE	chr9:136149500	chr9:133274084	C	T	0	1	1	Chloride intracellular channel protein 5	EFO_0004747	Sun B	29875488	European	2018	0.1595	0.0266	1.91e-09	+	3301	no
SCARA5	rs529565	9_136149500	NEU	9	136149500	T	C	12176	0.6417	-0.0867	0.0133	7.291e-11	---------	FALSE	chr9:136149500	chr9:133274084	C	T	0	1	1	Coagulation Factor VIII	EFO_0004747	Sun B	29875488	European	2018	0.4753	0.0254	3.16e-78	+	3301	no
SCARA5	rs529565	9_136149500	NEU	9	136149500	T	C	12176	0.6417	-0.0867	0.0133	7.291e-11	---------	FALSE	chr9:136149500	chr9:133274084	C	T	0	1	1	OX-2 membrane glycoprotein	EFO_0004747	Suhre K	28240269	European	2017	-0.2161	0.04434	1.273e-06	-	1000	no
SCARA5	rs529565	9_136149500	NEU	9	136149500	T	C	12176	0.6417	-0.0867	0.0133	7.291e-11	---------	FALSE	chr9:136149500	chr9:133274084	G	T	1	0.97891	1	NA	EFO_0004747	Yao C	30111768	European	2017	-0.09475	0.01997	2.09e-06	-	6861	no
SCARA5	rs529565	9_136149500	NEU	9	136149500	T	C	12176	0.6417	-0.0867	0.0133	7.291e-11	---------	FALSE	chr9:136149500	chr9:133274084	C	T	0	1	1	Thrombospondin type-1 domain-containing protein 1	EFO_0004747	Sun B	29875488	European	2018	-0.1476	0.0266	2.88e-08	-	3301	no
SCARA5	rs529565	9_136149500	NEU	9	136149500	T	C	12176	0.6417	-0.0867	0.0133	7.291e-11	---------	FALSE	chr9:136149500	chr9:133274084	C	T	1	0.99146	0.99572	Histo-blood group ABO system transferase	EFO_0004747	Sun B	29875488	European	2018	1.298	0.0142	0	+	3301	no
SCARA5	rs529565	9_136149500	NEU	9	136149500	T	C	12176	0.6417	-0.0867	0.0133	7.291e-11	---------	FALSE	chr9:136149500	chr9:133274084	C	T	1	0.99146	0.99572	Plexin-B2	EFO_0004747	Sun B	29875488	European	2018	-0.1345	0.0266	4.17e-07	-	3301	no
SCARA5	rs529565	9_136149500	NEU	9	136149500	T	C	12176	0.6417	-0.0867	0.0133	7.291e-11	---------	FALSE	chr9:136149500	chr9:133274084	C	T	1	0.99146	0.99572	Adhesion G protein-coupled receptor F5	EFO_0004747	Sun B	29875488	European	2018	-0.3305	0.026	6.03e-37	-	3301	no
SCARA5	rs529565	9_136149500	NEU	9	136149500	T	C	12176	0.6417	-0.0867	0.0133	7.291e-11	---------	FALSE	chr9:136149500	chr9:133274084	A	G	1	0.97891	1	Carbohydrate sulfotransferase 15	EFO_0004747	Sun B	29875488	European	2018	-0.2688	0.0262	1.07e-24	-	3301	no
SCARA5	rs529565	9_136149500	NEU	9	136149500	T	C	12176	0.6417	-0.0867	0.0133	7.291e-11	---------	FALSE	chr9:136149500	chr9:133274084	C	T	1	0.99146	0.99572	Carbohydrate sulfotransferase 11	EFO_0004747	Sun B	29875488	European	2018	0.1801	0.0265	1e-11	+	3301	no
SCARA5	rs529565	9_136149500	NEU	9	136149500	T	C	12176	0.6417	-0.0867	0.0133	7.291e-11	---------	FALSE	chr9:136149500	chr9:133274084	C	T	1	0.99146	0.99572	Carbohydrate sulfotransferase 15	EFO_0004747	Sun B	29875488	European	2018	-0.2432	0.0263	2.45e-20	-	3301	no
SCARA5	rs529565	9_136149500	NEU	9	136149500	T	C	12176	0.6417	-0.0867	0.0133	7.291e-11	---------	FALSE	chr9:136149500	chr9:133274084	C	T	1	0.99146	0.99572	Carbohydrate sulfotransferase 15	EFO_0004747	Sun B	29875488	European	2018	-0.2688	0.0262	1.29e-24	-	3301	no
SCARA5	rs529565	9_136149500	NEU	9	136149500	T	C	12176	0.6417	-0.0867	0.0133	7.291e-11	---------	FALSE	chr9:136149500	chr9:133274084	C	T	0	1	1	Neural cell adhesion molecule L1	EFO_0004747	Sun B	29875488	European	2018	-0.1295	0.0266	1.15e-06	-	3301	no
SCARA5	rs529565	9_136149500	NEU	9	136149500	T	C	12176	0.6417	-0.0867	0.0133	7.291e-11	---------	FALSE	chr9:136149500	chr9:133274084	A	G	1	0.97891	1	DNA/RNA-binding protein KIN17	EFO_0004747	Sun B	29875488	European	2018	-0.1977	0.0264	6.92e-14	-	3301	no
SCARA5	rs529565	9_136149500	NEU	9	136149500	T	C	12176	0.6417	-0.0867	0.0133	7.291e-11	---------	FALSE	chr9:136149500	chr9:133274084	G	T	1	0.97891	1	D-glucuronyl C5-epimerase	EFO_0004747	Sun B	29875488	European	2018	0.3634	0.0266	2.14e-42	+	3301	no
SCARA5	rs529565	9_136149500	NEU	9	136149500	T	C	12176	0.6417	-0.0867	0.0133	7.291e-11	---------	FALSE	chr9:136149500	chr9:133274084	AT	A	1	0.97891	1	Protein CASC4	EFO_0004747	Sun B	29875488	European	2018	0.1181	0.0266	8.71e-06	+	3301	no
SCARA5	rs529565	9_136149500	NEU	9	136149500	T	C	12176	0.6417	-0.0867	0.0133	7.291e-11	---------	FALSE	chr9:136149500	chr9:133274084	C	T	0	1	1	Chloride intracellular channel protein 5	EFO_0004747	Sun B	29875488	European	2018	0.1595	0.0266	1.91e-09	+	3301	no
SCARA5	rs529565	9_136149500	NEU	9	136149500	T	C	12176	0.6417	-0.0867	0.0133	7.291e-11	---------	FALSE	chr9:136149500	chr9:133274084	C	T	1	0.99146	0.99572	Hepatocyte growth factor receptor	EFO_0004747	Sun B	29875488	European	2018	-0.2646	0.0263	6.76e-24	-	3301	no
SCARA5	rs529565	9_136149500	NEU	9	136149500	T	C	12176	0.6417	-0.0867	0.0133	7.291e-11	---------	FALSE	chr9:136149500	chr9:133274084	C	T	0	1	1	Cadherin-1	EFO_0004747	Sun B	29875488	European	2018	-0.1274	0.0266	1.7e-06	-	3301	no
SCARA5	rs529565	9_136149500	NEU	9	136149500	T	C	12176	0.6417	-0.0867	0.0133	7.291e-11	---------	FALSE	chr9:136149500	chr9:133274084	C	T	0	1	1	P-Selectin	EFO_0004747	Suhre K	28240269	European	2017	-0.2439	0.0456	1.099e-07	-	1000	no
SCARA5	rs529565	9_136149500	NEU	9	136149500	T	C	12176	0.6417	-0.0867	0.0133	7.291e-11	---------	FALSE	chr9:136149500	chr9:133274084	A	G	1	0.97891	1	C-C motif chemokine 28	EFO_0004747	Sun B	29875488	European	2018	-0.1231	0.0265	3.47e-06	-	3301	no
SCARA5	rs529565	9_136149500	NEU	9	136149500	T	C	12176	0.6417	-0.0867	0.0133	7.291e-11	---------	FALSE	chr9:136149500	chr9:133274084	C	T	0	1	1	Ferritin	EFO_0004747	Sun B	29875488	European	2018	-0.1232	0.0266	3.72e-06	-	3301	no
SCARA5	rs529565	9_136149500	NEU	9	136149500	T	C	12176	0.6417	-0.0867	0.0133	7.291e-11	---------	FALSE	chr9:136149500	chr9:133274084	A	G	1	0.97891	1	Cathepsin S	EFO_0004747	Sun B	29875488	European	2018	-0.1235	0.0265	3.24e-06	-	3301	no
SCARA5	rs529565	9_136149500	NEU	9	136149500	T	C	12176	0.6417	-0.0867	0.0133	7.291e-11	---------	FALSE	chr9:136149500	chr9:133274084	A	G	1	0.97891	1	Chloride intracellular channel protein 5	EFO_0004747	Sun B	29875488	European	2018	0.1545	0.0265	5.5e-09	+	3301	no
SCARA5	rs529565	9_136149500	NEU	9	136149500	T	C	12176	0.6417	-0.0867	0.0133	7.291e-11	---------	FALSE	chr9:136149500	chr9:133274084	C	T	0	1	1	N-acetyllactosaminide beta-1,3-N-acetylglucosaminyltransferase 2	EFO_0004747	Sun B	29875488	European	2018	0.2421	0.0264	4.37e-20	+	3301	no
SCARA5	rs529565	9_136149500	NEU	9	136149500	T	C	12176	0.6417	-0.0867	0.0133	7.291e-11	---------	FALSE	chr9:136149500	chr9:133274084	C	T	1	0.99146	0.99572	Secreted and transmembrane protein 1	EFO_0004747	Sun B	29875488	European	2018	-0.1258	0.0266	2.19e-06	-	3301	no
SCARA5	rs529565	9_136149500	NEU	9	136149500	T	C	12176	0.6417	-0.0867	0.0133	7.291e-11	---------	FALSE	chr9:136149500	chr9:133274084	C	T	1	0.99146	0.99572	Sulfhydryl oxidase 2	EFO_0004747	Sun B	29875488	European	2018	0.7684	0.0231	2.19e-243	+	3301	no
SCARA5	rs529565	9_136149500	NEU	9	136149500	T	C	12176	0.6417	-0.0867	0.0133	7.291e-11	---------	FALSE	chr9:136149500	chr9:133274084	AT	A	1	0.97891	1	Peptide YY	EFO_0004747	Sun B	29875488	European	2018	-0.1193	0.0265	6.92e-06	-	3301	no
SCARA5	rs529565	9_136149500	NEU	9	136149500	T	C	12176	0.6417	-0.0867	0.0133	7.291e-11	---------	FALSE	chr9:136149500	chr9:133274084	G	T	1	0.97891	1	DNA/RNA-binding protein KIN17	EFO_0004747	Sun B	29875488	European	2018	-0.2024	0.0271	8.71e-14	-	3301	no
SCARA5	rs529565	9_136149500	NEU	9	136149500	T	C	12176	0.6417	-0.0867	0.0133	7.291e-11	---------	FALSE	chr9:136149500	chr9:133274084	C	T	1	0.99146	0.99572	Golgi membrane protein 1	EFO_0004747	Sun B	29875488	European	2018	0.5001	0.0252	1.2e-87	+	3301	no
SCARA5	rs529565	9_136149500	NEU	9	136149500	T	C	12176	0.6417	-0.0867	0.0133	7.291e-11	---------	FALSE	chr9:136149500	chr9:133274084	C	T	0	1	1	Protein FAM177A1	EFO_0004747	Sun B	29875488	European	2018	-0.1716	0.0265	1.02e-10	-	3301	no
SCARA5	rs529565	9_136149500	NEU	9	136149500	T	C	12176	0.6417	-0.0867	0.0133	7.291e-11	---------	FALSE	chr9:136149500	chr9:133274084	C	T	0	1	1	Coagulation Factor VIII	EFO_0004747	Sun B	29875488	European	2018	0.4753	0.0254	3.16e-78	+	3301	no
SCARA5	rs529565	9_136149500	NEU	9	136149500	T	C	12176	0.6417	-0.0867	0.0133	7.291e-11	---------	FALSE	chr9:136149500	chr9:133274084	AT	A	1	0.97891	1	Protein CASC4	EFO_0004747	Sun B	29875488	European	2018	0.1374	0.0265	2.24e-07	+	3301	no
SCARA5	rs529565	9_136149500	NEU	9	136149500	T	C	12176	0.6417	-0.0867	0.0133	7.291e-11	---------	FALSE	chr9:136149500	chr9:133274084	C	T	1	0.99146	0.99572	von Willebrand factor	EFO_0004747	Suhre K	28240269	European	2017	0.4115	0.04348	2.077e-20	+	1000	no
SCARA5	rs529565	9_136149500	NEU	9	136149500	T	C	12176	0.6417	-0.0867	0.0133	7.291e-11	---------	FALSE	chr9:136149500	chr9:133274084	A	G	1	0.97891	1	C1GALT1-specific chaperone 1	EFO_0004747	Sun B	29875488	European	2018	0.3791	0.0258	6.61e-49	+	3301	no
SCARA5	rs529565	9_136149500	NEU	9	136149500	T	C	12176	0.6417	-0.0867	0.0133	7.291e-11	---------	FALSE	chr9:136149500	chr9:133274084	C	T	0	1	1	Glycosaminoglycan xylosylkinase	EFO_0004747	Sun B	29875488	European	2018	0.1375	0.0266	2.4e-07	+	3301	no
SCARA5	rs529565	9_136149500	NEU	9	136149500	T	C	12176	0.6417	-0.0867	0.0133	7.291e-11	---------	FALSE	chr9:136149500	chr9:133274084	C	T	1	0.99146	0.99572	Protein FAM3D	EFO_0004747	Sun B	29875488	European	2018	0.6164	0.0244	1.05e-140	+	3301	no
SCARA5	rs529565	9_136149500	NEU	9	136149500	T	C	12176	0.6417	-0.0867	0.0133	7.291e-11	---------	FALSE	chr9:136149500	chr9:133274084	C	T	1	0.99146	0.99572	Protein-tyrosine sulfotransferase 2	EFO_0004747	Sun B	29875488	European	2018	0.203	0.0264	1.55e-14	+	3301	no
SCARA5	rs529565	9_136149500	NEU	9	136149500	T	C	12176	0.6417	-0.0867	0.0133	7.291e-11	---------	FALSE	chr9:136149500	chr9:133274084	C	T	1	0.99146	0.99572	Intercellular adhesion molecule 2	EFO_0004747	Suhre K	28240269	European	2017	-0.2322	0.0455	4.008e-07	-	1000	no
SCARA5	rs529565	9_136149500	NEU	9	136149500	T	C	12176	0.6417	-0.0867	0.0133	7.291e-11	---------	FALSE	chr9:136149500	chr9:133274084	C	T	1	0.99146	0.99572	Mannose-binding protein C	EFO_0004747	Suhre K	28240269	European	2017	0.2572	0.04509	1.548e-08	+	1000	no
SCARA5	rs529565	9_136149500	NEU	9	136149500	T	C	12176	0.6417	-0.0867	0.0133	7.291e-11	---------	FALSE	chr9:136149500	chr9:133274084	C	T	1	0.99146	0.99572	P-Selectin	EFO_0004747	Suhre K	28240269	European	2017	-0.2449	0.04561	9.798e-08	-	1000	no
SCARA5	rs529565	9_136149500	NEU	9	136149500	T	C	12176	0.6417	-0.0867	0.0133	7.291e-11	---------	FALSE	chr9:136149500	chr9:133274084	AT	A	1	0.97891	1	Plexin-B2	EFO_0004747	Sun B	29875488	European	2018	-0.1351	0.0265	3.55e-07	-	3301	no
SCARA5	rs529565	9_136149500	NEU	9	136149500	T	C	12176	0.6417	-0.0867	0.0133	7.291e-11	---------	FALSE	chr9:136149500	chr9:133274084	C	T	0	1	1	Protein CASC4	EFO_0004747	Sun B	29875488	European	2018	0.1364	0.0266	2.95e-07	+	3301	no
SCARA5	rs529565	9_136149500	NEU	9	136149500	T	C	12176	0.6417	-0.0867	0.0133	7.291e-11	---------	FALSE	chr9:136149500	chr9:133274084	C	T	1	0.99146	0.99572	Vascular endothelial growth factor receptor 2	EFO_0004747	Suhre K	28240269	European	2017	-0.2735	0.04401	7.605e-10	-	1000	no
SCARA5	rs529565	9_136149500	NEU	9	136149500	T	C	12176	0.6417	-0.0867	0.0133	7.291e-11	---------	FALSE	chr9:136149500	chr9:133274084	C	T	1	0.99146	0.99572	Vascular endothelial growth factor receptor 3	EFO_0004747	Suhre K	28240269	European	2017	-0.3298	0.04486	4.085e-13	-	1000	no
SCARA5	rs529565	9_136149500	NEU	9	136149500	T	C	12176	0.6417	-0.0867	0.0133	7.291e-11	---------	FALSE	chr9:136149500	chr9:133274084	C	T	1	0.99146	0.99572	P-selectin	EFO_0004747	Sun B	29875488	European	2018	-0.2668	0.0263	2.95e-24	-	3301	no
SCARA5	rs529565	9_136149500	NEU	9	136149500	T	C	12176	0.6417	-0.0867	0.0133	7.291e-11	---------	FALSE	chr9:136149500	chr9:133274084	C	T	0	1	1	CD209 antigen	EFO_0004747	Sun B	29875488	European	2018	0.8319	0.0224	9.77e-301	+	3301	no
SCARA5	rs529565	9_136149500	NEU	9	136149500	T	C	12176	0.6417	-0.0867	0.0133	7.291e-11	---------	FALSE	chr9:136149500	chr9:133274084	C	T	1	0.99146	0.99572	C-C motif chemokine 25	EFO_0004747	Sun B	29875488	European	2018	-0.1586	0.0265	2.19e-09	-	3301	no
SCARA5	rs529565	9_136149500	NEU	9	136149500	T	C	12176	0.6417	-0.0867	0.0133	7.291e-11	---------	FALSE	chr9:136149500	chr9:133274084	C	T	1	0.99146	0.99572	E-Selectin	EFO_0004747	Suhre K	28240269	European	2017	-0.6856	0.03837	4.068e-62	-	1000	no
SCARA5	rs529565	9_136149500	NEU	9	136149500	T	C	12176	0.6417	-0.0867	0.0133	7.291e-11	---------	FALSE	chr9:136149500	chr9:133274084	C	T	1	0.99146	0.99572	Hepatocyte growth factor receptor	EFO_0004747	Suhre K	28240269	European	2017	-0.2963	0.04266	6.818e-12	-	1000	no
SCARA5	rs529565	9_136149500	NEU	9	136149500	T	C	12176	0.6417	-0.0867	0.0133	7.291e-11	---------	FALSE	chr9:136149500	chr9:133274084	C	T	1	0.99146	0.99572	Insulin receptor	EFO_0004747	Suhre K	28240269	European	2017	-0.3409	0.04473	5.877e-14	-	1000	no
SCARA5	rs529565	9_136149500	NEU	9	136149500	T	C	12176	0.6417	-0.0867	0.0133	7.291e-11	---------	FALSE	chr9:136149500	chr9:133274084	C	T	0	1	1	Vascular endothelial growth factor receptor 3	EFO_0004747	Suhre K	28240269	European	2017	-0.3312	0.04485	3.251e-13	-	1000	no
SCARA5	rs529565	9_136149500	NEU	9	136149500	T	C	12176	0.6417	-0.0867	0.0133	7.291e-11	---------	FALSE	chr9:136149500	chr9:133274084	AT	A	1	0.97891	1	Neural cell adhesion molecule L1	EFO_0004747	Sun B	29875488	European	2018	-0.1301	0.0265	9.55e-07	-	3301	no
SCARA5	rs529565	9_136149500	NEU	9	136149500	T	C	12176	0.6417	-0.0867	0.0133	7.291e-11	---------	FALSE	chr9:136149500	chr9:133274084	AT	A	1	0.97891	1	P-selectin	EFO_0004747	Sun B	29875488	European	2018	-0.263	0.0262	1.2e-23	-	3301	no
SCARA5	rs529565	9_136149500	NEU	9	136149500	T	C	12176	0.6417	-0.0867	0.0133	7.291e-11	---------	FALSE	chr9:136149500	chr9:133274084	C	T	1	0.99146	0.99572	Platelet glycoprotein 4	EFO_0004747	Suhre K	28240269	European	2017	-0.3648	0.04137	5.182e-18	-	1000	no
SCARA5	rs529565	9_136149500	NEU	9	136149500	T	C	12176	0.6417	-0.0867	0.0133	7.291e-11	---------	FALSE	chr9:136149500	chr9:133274084	C	T	1	0.99146	0.99572	Tyrosine-protein kinase receptor Tie-1, soluble	EFO_0004747	Suhre K	28240269	European	2017	0.4966	0.04371	3.271e-28	+	1000	no
SCARA5	rs529565	9_136149500	NEU	9	136149500	T	C	12176	0.6417	-0.0867	0.0133	7.291e-11	---------	FALSE	chr9:136149500	chr9:133274084	C	T	1	0.99146	0.99572	N-acetyllactosaminide beta-1,3-N-acetylglucosaminyltransferase 2	EFO_0004747	Sun B	29875488	European	2018	0.2424	0.0263	3.31e-20	+	3301	no
SCARA5	rs529565	9_136149500	NEU	9	136149500	T	C	12176	0.6417	-0.0867	0.0133	7.291e-11	---------	FALSE	chr9:136149500	chr9:133274084	C	T	1	0.99146	0.99572	Neural cell adhesion molecule L1	EFO_0004747	Sun B	29875488	European	2018	-0.1282	0.0266	1.41e-06	-	3301	no
SCARA5	rs529565	9_136149500	NEU	9	136149500	T	C	12176	0.6417	-0.0867	0.0133	7.291e-11	---------	FALSE	chr9:136149500	chr9:133274084	C	T	1	0.99146	0.99572	Mannose-binding protein C	EFO_0004747	Sun B	29875488	European	2018	0.2284	0.0264	4.68e-18	+	3301	no
SCARA5	rs529565	9_136149500	NEU	9	136149500	T	C	12176	0.6417	-0.0867	0.0133	7.291e-11	---------	FALSE	chr9:136149500	chr9:133274084	C	T	1	0.99146	0.99572	N-acetylglucosamine-6-sulfatase	EFO_0004747	Sun B	29875488	European	2018	-0.1574	0.0265	2.95e-09	-	3301	no
SCARA5	rs529565	9_136149500	NEU	9	136149500	T	C	12176	0.6417	-0.0867	0.0133	7.291e-11	---------	FALSE	chr9:136149500	chr9:133274084	C	T	1	0.99146	0.99572	Immunoglobulin superfamily containing leucine-rich repeat protein 2	EFO_0004747	Sun B	29875488	European	2018	-0.1509	0.0265	1.29e-08	-	3301	no
SCARA5	rs529565	9_136149500	NEU	9	136149500	T	C	12176	0.6417	-0.0867	0.0133	7.291e-11	---------	FALSE	chr9:136149500	chr9:133274084	C	T	1	0.99146	0.99572	Basal Cell Adhesion Molecule	EFO_0004747	Sun B	29875488	European	2018	0.1422	0.0265	8.51e-08	+	3301	no
SCARA5	rs529565	9_136149500	NEU	9	136149500	T	C	12176	0.6417	-0.0867	0.0133	7.291e-11	---------	FALSE	chr9:136149500	chr9:133274084	C	T	0	1	1	C-C motif chemokine 5	EFO_0004747	Suhre K	28240269	European	2017	0.2038	0.04559	8.741e-06	+	1000	no
SCARA5	rs529565	9_136149500	NEU	9	136149500	T	C	12176	0.6417	-0.0867	0.0133	7.291e-11	---------	FALSE	chr9:136149500	chr9:133274084	C	T	0	1	1	CD209 antigen	EFO_0004747	Suhre K	28240269	European	2017	0.8151	0.03768	2.738e-85	+	1000	no
SCARA5	rs529565	9_136149500	NEU	9	136149500	T	C	12176	0.6417	-0.0867	0.0133	7.291e-11	---------	FALSE	chr9:136149500	chr9:133274084	C	T	1	0.99146	0.99572	Intercellular adhesion molecule 2	EFO_0004747	Suhre K	28240269	European	2017	-0.2322	0.0455	4.008e-07	-	1000	no
SCARA5	rs529565	9_136149500	NEU	9	136149500	T	C	12176	0.6417	-0.0867	0.0133	7.291e-11	---------	FALSE	chr9:136149500	chr9:133274084	C	T	1	0.99146	0.99572	Mannose-binding protein C	EFO_0004747	Suhre K	28240269	European	2017	0.2572	0.04509	1.548e-08	+	1000	no
SCARA5	rs529565	9_136149500	NEU	9	136149500	T	C	12176	0.6417	-0.0867	0.0133	7.291e-11	---------	FALSE	chr9:136149500	chr9:133274084	C	T	1	0.99146	0.99572	OX-2 membrane glycoprotein	EFO_0004747	Suhre K	28240269	European	2017	-0.2133	0.04436	1.764e-06	-	1000	no
SCARA5	rs529565	9_136149500	NEU	9	136149500	T	C	12176	0.6417	-0.0867	0.0133	7.291e-11	---------	FALSE	chr9:136149500	chr9:133274084	C	T	0	1	1	Testican-2	EFO_0004747	Sun B	29875488	European	2018	-0.1199	0.0266	6.76e-06	-	3301	no
SCARA5	rs529565	9_136149500	NEU	9	136149500	T	C	12176	0.6417	-0.0867	0.0133	7.291e-11	---------	FALSE	chr9:136149500	chr9:133274084	C	T	0	1	1	Carbohydrate sulfotransferase 15	EFO_0004747	Sun B	29875488	European	2018	-0.2693	0.0263	1.29e-24	-	3301	no
SCARA5	rs529565	9_136149500	NEU	9	136149500	T	C	12176	0.6417	-0.0867	0.0133	7.291e-11	---------	FALSE	chr9:136149500	chr9:133274084	C	T	0	1	1	Carbohydrate sulfotransferase 15	EFO_0004747	Sun B	29875488	European	2018	-0.2424	0.0264	3.89e-20	-	3301	no
SCARA5	rs529565	9_136149500	NEU	9	136149500	T	C	12176	0.6417	-0.0867	0.0133	7.291e-11	---------	FALSE	chr9:136149500	chr9:133274084	C	T	1	0.99146	0.99572	Leukemia inhibitory factor receptor	EFO_0004747	Sun B	29875488	European	2018	-0.1426	0.0265	7.76e-08	-	3301	no
SCARA5	rs529565	9_136149500	NEU	9	136149500	T	C	12176	0.6417	-0.0867	0.0133	7.291e-11	---------	FALSE	chr9:136149500	chr9:133274084	C	T	1	0.99146	0.99572	Intestinal-type alkaline phosphatase	EFO_0004747	Sun B	29875488	European	2018	-0.1885	0.0265	1.05e-12	-	3301	no
SCARA5	rs529565	9_136149500	NEU	9	136149500	T	C	12176	0.6417	-0.0867	0.0133	7.291e-11	---------	FALSE	chr9:136149500	chr9:133274084	C	T	0	1	1	E-selectin	EFO_0004747	Folkersen L	28369058	European	2017	-0.5221	0.0231	3.2e-105	-	3394	no
SCARA5	rs529565	9_136149500	NEU	9	136149500	T	C	12176	0.6417	-0.0867	0.0133	7.291e-11	---------	FALSE	chr9:136149500	chr9:133274084	C	T	0	1	1	Carbohydrate sulfotransferase 15	EFO_0004747	Suhre K	28240269	European	2017	-0.308	0.04414	5.47e-12	-	1000	no
SCARA5	rs529565	9_136149500	NEU	9	136149500	T	C	12176	0.6417	-0.0867	0.0133	7.291e-11	---------	FALSE	chr9:136149500	chr9:133274084	C	T	1	0.99146	0.99572	Insulin receptor	EFO_0004747	Sun B	29875488	European	2018	-0.3282	0.026	2.09e-36	-	3301	no
SCARA5	rs529565	9_136149500	NEU	9	136149500	T	C	12176	0.6417	-0.0867	0.0133	7.291e-11	---------	FALSE	chr9:136149500	chr9:133274084	C	T	1	0.99146	0.99572	Hepatocyte growth factor receptor	EFO_0004747	Suhre K	28240269	European	2017	-0.2963	0.04266	6.818e-12	-	1000	no
SCARA5	rs529565	9_136149500	NEU	9	136149500	T	C	12176	0.6417	-0.0867	0.0133	7.291e-11	---------	FALSE	chr9:136149500	chr9:133274084	C	T	0	1	1	Peptide YY	EFO_0004747	Sun B	29875488	European	2018	-0.1202	0.0266	6.31e-06	-	3301	no
SCARA5	rs529565	9_136149500	NEU	9	136149500	T	C	12176	0.6417	-0.0867	0.0133	7.291e-11	---------	FALSE	chr9:136149500	chr9:133274084	C	T	0	1	1	Protein FAM3D	EFO_0004747	Sun B	29875488	European	2018	0.6148	0.0245	2.95e-139	+	3301	no
SCARA5	rs529565	9_136149500	NEU	9	136149500	T	C	12176	0.6417	-0.0867	0.0133	7.291e-11	---------	FALSE	chr9:136149500	chr9:133274084	C	T	0	1	1	Protein-tyrosine sulfotransferase 2	EFO_0004747	Sun B	29875488	European	2018	0.2036	0.0265	1.48e-14	+	3301	no
SCARA5	rs529565	9_136149500	NEU	9	136149500	T	C	12176	0.6417	-0.0867	0.0133	7.291e-11	---------	FALSE	chr9:136149500	chr9:133274084	C	T	0	1	1	Secreted and transmembrane protein 1	EFO_0004747	Sun B	29875488	European	2018	-0.1294	0.0266	1.17e-06	-	3301	no
SCARA5	rs529565	9_136149500	NEU	9	136149500	T	C	12176	0.6417	-0.0867	0.0133	7.291e-11	---------	FALSE	chr9:136149500	chr9:133274084	C	T	0	1	1	Vascular endothelial growth factor receptor 2	EFO_0004747	Suhre K	28240269	European	2017	-0.2746	0.04399	6.35e-10	-	1000	no
SCARA5	rs529565	9_136149500	NEU	9	136149500	T	C	12176	0.6417	-0.0867	0.0133	7.291e-11	---------	FALSE	chr9:136149500	chr9:133274084	C	T	0	1	1	Cathepsin S	EFO_0004747	Sun B	29875488	European	2018	-0.1315	0.0266	7.76e-07	-	3301	no
SCARA5	rs529565	9_136149500	NEU	9	136149500	T	C	12176	0.6417	-0.0867	0.0133	7.291e-11	---------	FALSE	chr9:136149500	chr9:133274084	C	T	1	0.99146	0.99572	Intercellular adhesion molecule 5	EFO_0004747	Sun B	29875488	European	2018	-0.254	0.0263	4.47e-22	-	3301	no
SCARA5	rs529565	9_136149500	NEU	9	136149500	T	C	12176	0.6417	-0.0867	0.0133	7.291e-11	---------	FALSE	chr9:136149500	chr9:133274084	A	G	1	0.97891	1	Carbohydrate sulfotransferase 15	EFO_0004747	Sun B	29875488	European	2018	-0.2429	0.0263	2.4e-20	-	3301	no
SCARA5	rs529565	9_136149500	NEU	9	136149500	T	C	12176	0.6417	-0.0867	0.0133	7.291e-11	---------	FALSE	chr9:136149500	chr9:133274084	C	T	1	0.99146	0.99572	Interleukin-6 receptor subunit beta	EFO_0004747	Sun B	29875488	European	2018	-0.1275	0.0266	1.58e-06	-	3301	no
SCARA5	rs529565	9_136149500	NEU	9	136149500	T	C	12176	0.6417	-0.0867	0.0133	7.291e-11	---------	FALSE	chr9:136149500	chr9:133274084	C	T	0	1	1	Protein FAM3B	EFO_0004747	Sun B	29875488	European	2018	0.1938	0.0265	2.63e-13	+	3301	no
SCARA5	rs529565	9_136149500	NEU	9	136149500	T	C	12176	0.6417	-0.0867	0.0133	7.291e-11	---------	FALSE	chr9:136149500	chr9:133274084	AT	A	1	0.97891	1	N-acetyllactosaminide beta-1,3-N-acetylglucosaminyltransferase 2	EFO_0004747	Sun B	29875488	European	2018	0.2417	0.0263	3.89e-20	+	3301	no
SCARA5	rs529565	9_136149500	NEU	9	136149500	T	C	12176	0.6417	-0.0867	0.0133	7.291e-11	---------	FALSE	chr9:136149500	chr9:133274084	C	T	1	0.99146	0.99572	Adhesion G protein-coupled receptor F5	EFO_0004747	Sun B	29875488	European	2018	-0.3305	0.026	6.03e-37	-	3301	no
SCARA5	rs529565	9_136149500	NEU	9	136149500	T	C	12176	0.6417	-0.0867	0.0133	7.291e-11	---------	FALSE	chr9:136149500	chr9:133274084	C	T	1	0.99146	0.99572	Peptide YY	EFO_0004747	Sun B	29875488	European	2018	-0.1226	0.0266	3.89e-06	-	3301	no
SCARA5	rs529565	9_136149500	NEU	9	136149500	T	C	12176	0.6417	-0.0867	0.0133	7.291e-11	---------	FALSE	chr9:136149500	chr9:133274084	C	T	0	1	1	Sulfhydryl oxidase 2	EFO_0004747	Sun B	29875488	European	2018	0.7715	0.0231	8.91e-245	+	3301	no
SCARA5	rs529565	9_136149500	NEU	9	136149500	T	C	12176	0.6417	-0.0867	0.0133	7.291e-11	---------	FALSE	chr9:136149500	chr9:133274084	A	G	1	0.97891	1	CD209 antigen	EFO_0004747	Sun B	29875488	European	2018	0.8258	0.0224	1.45e-297	+	3301	no
SCARA5	rs529565	9_136149500	NEU	9	136149500	T	C	12176	0.6417	-0.0867	0.0133	7.291e-11	---------	FALSE	chr9:136149500	chr9:133274084	C	T	1	0.99146	0.99572	Interleukin-3 receptor subunit alpha	EFO_0004747	Sun B	29875488	European	2018	-0.3911	0.0258	5.5e-52	-	3301	no
SCARA5	rs529565	9_136149500	NEU	9	136149500	T	C	12176	0.6417	-0.0867	0.0133	7.291e-11	---------	FALSE	chr9:136149500	chr9:133274084	C	T	1	0.99146	0.99572	Intercellular adhesion molecule 2	EFO_0004747	Sun B	29875488	European	2018	-0.1628	0.0265	7.76e-10	-	3301	no
SCARA5	rs529565	9_136149500	NEU	9	136149500	T	C	12176	0.6417	-0.0867	0.0133	7.291e-11	---------	FALSE	chr9:136149500	chr9:133274084	C	T	1	0.99146	0.99572	von Willebrand factor	EFO_0004747	Suhre K	28240269	European	2017	0.4115	0.04348	2.077e-20	+	1000	no
SCARA5	rs529565	9_136149500	NEU	9	136149500	T	C	12176	0.6417	-0.0867	0.0133	7.291e-11	---------	FALSE	chr9:136149500	chr9:133274084	A	G	1	0.97891	1	Coagulation Factor VIII	EFO_0004747	Sun B	29875488	European	2018	0.4715	0.0253	1.78e-77	+	3301	no
SCARA5	rs529565	9_136149500	NEU	9	136149500	T	C	12176	0.6417	-0.0867	0.0133	7.291e-11	---------	FALSE	chr9:136149500	chr9:133274084	C	T	1	0.99146	0.99572	Beta-1,4-galactosyltransferase 1	EFO_0004747	Sun B	29875488	European	2018	0.1389	0.0265	1.66e-07	+	3301	no
SCARA5	rs529565	9_136149500	NEU	9	136149500	T	C	12176	0.6417	-0.0867	0.0133	7.291e-11	---------	FALSE	chr9:136149500	chr9:133274084	C	T	1	0.99146	0.99572	Intercellular adhesion molecule 1	EFO_0004747	Sun B	29875488	European	2018	-0.1787	0.0265	1.51e-11	-	3301	no
SCARA5	rs529565	9_136149500	NEU	9	136149500	T	C	12176	0.6417	-0.0867	0.0133	7.291e-11	---------	FALSE	chr9:136149500	chr9:133274084	C	T	1	0.99146	0.99572	C-C motif chemokine 25	EFO_0004747	Sun B	29875488	European	2018	-0.1592	0.0265	1.91e-09	-	3301	no
SCARA5	rs529565	9_136149500	NEU	9	136149500	T	C	12176	0.6417	-0.0867	0.0133	7.291e-11	---------	FALSE	chr9:136149500	chr9:133274084	A	G	1	0.97891	1	Cadherin-1	EFO_0004747	Sun B	29875488	European	2018	-0.1238	0.0265	3.09e-06	-	3301	no
SCARA5	rs529565	9_136149500	NEU	9	136149500	T	C	12176	0.6417	-0.0867	0.0133	7.291e-11	---------	FALSE	chr9:136149500	chr9:133274084	A	G	1	0.97891	1	Carbohydrate sulfotransferase 11	EFO_0004747	Sun B	29875488	European	2018	0.178	0.0264	1.62e-11	+	3301	no
SCARA5	rs529565	9_136149500	NEU	9	136149500	T	C	12176	0.6417	-0.0867	0.0133	7.291e-11	---------	FALSE	chr9:136149500	chr9:133274084	A	G	1	0.97891	1	Cadherin-5	EFO_0004747	Sun B	29875488	European	2018	0.1672	0.0265	2.63e-10	+	3301	no
SCARA5	rs529565	9_136149500	NEU	9	136149500	T	C	12176	0.6417	-0.0867	0.0133	7.291e-11	---------	FALSE	chr9:136149500	chr9:133274084	C	T	1	0.99146	0.99572	Basal Cell Adhesion Molecule	EFO_0004747	Sun B	29875488	European	2018	0.1422	0.0265	8.51e-08	+	3301	no
SCARA5	rs529565	9_136149500	NEU	9	136149500	T	C	12176	0.6417	-0.0867	0.0133	7.291e-11	---------	FALSE	chr9:136149500	chr9:133274084	AT	A	1	0.97891	1	N-acetylglucosamine-6-sulfatase	EFO_0004747	Sun B	29875488	European	2018	-0.1555	0.0265	4.37e-09	-	3301	no
SCARB2	rs6858014	4_77085729	NEU	4	77085729	A	C	12170	0.214	0.2439	0.0149	4.379e-60	+++++++++	TRUE	chr4:77085729	chr4:76164576	C	A	1	0.98742	0.99369	Ecto-ADP-ribosyltransferase 3	EFO_0004747	Sun B	29875488	European	2018	0.207	0.0309	2.14e-11	+	3301	no
SCARB2	rs6858014	4_77085729	NEU	4	77085729	A	C	12170	0.214	0.2439	0.0149	4.379e-60	+++++++++	TRUE	chr4:77085729	chr4:76164576	T	TCAG	1	1	1	Ecto-ADP-ribosyltransferase 3	EFO_0004747	Sun B	29875488	European	2018	0.1871	0.0311	1.7e-09	+	3301	no
SCARB2	rs6858014	4_77085729	NEU	4	77085729	A	C	12170	0.214	0.2439	0.0149	4.379e-60	+++++++++	TRUE	chr4:77085729	chr4:76164576	T	G	1	0.98113	0.99366	Ecto-ADP-ribosyltransferase 3	EFO_0004747	Sun B	29875488	European	2018	0.186	0.031	1.91e-09	+	3301	no
SCARB2	rs6858014	4_77085729	NEU	4	77085729	A	C	12170	0.214	0.2439	0.0149	4.379e-60	+++++++++	TRUE	chr4:77085729	chr4:76164576	A	C	0	1	1	Ecto-ADP-ribosyltransferase 3	EFO_0004747	Sun B	29875488	European	2018	0.1851	0.031	2.34e-09	+	3301	no
SCARB2	rs6858014	4_77085729	NEU	4	77085729	A	C	12170	0.214	0.2439	0.0149	4.379e-60	+++++++++	TRUE	chr4:77085729	chr4:76164576	G	T	1	0.98113	0.99366	Ecto-ADP-ribosyltransferase 3	EFO_0004747	Sun B	29875488	European	2018	0.1871	0.031	1.51e-09	+	3301	no
SCARB2	rs6858014	4_77085729	NEU	4	77085729	A	C	12170	0.214	0.2439	0.0149	4.379e-60	+++++++++	TRUE	chr4:77085729	chr4:76164576	T	TCAG	1	1	1	Ecto-ADP-ribosyltransferase 3	EFO_0004747	Sun B	29875488	European	2018	0.2078	0.031	2.09e-11	+	3301	no
SCARB2	rs6858014	4_77085729	NEU	4	77085729	A	C	12170	0.214	0.2439	0.0149	4.379e-60	+++++++++	TRUE	chr4:77085729	chr4:76164576	A	C	0	1	1	Ecto-ADP-ribosyltransferase 3	EFO_0004747	Sun B	29875488	European	2018	0.2057	0.031	3.09e-11	+	3301	no
SCARB2	rs6858014	4_77085729	NEU	4	77085729	A	C	12170	0.214	0.2439	0.0149	4.379e-60	+++++++++	TRUE	chr4:77085729	chr4:76164576	T	G	1	0.98113	0.99366	Ecto-ADP-ribosyltransferase 3	EFO_0004747	Sun B	29875488	European	2018	0.2052	0.0309	3.24e-11	+	3301	no
SCARB2	rs6858014	4_77085729	NEU	4	77085729	A	C	12170	0.214	0.2439	0.0149	4.379e-60	+++++++++	TRUE	chr4:77085729	chr4:76164576	G	T	1	0.98113	0.99366	Ecto-ADP-ribosyltransferase 3	EFO_0004747	Sun B	29875488	European	2018	0.2068	0.0309	2.29e-11	+	3301	no
SCARB2	rs6858014	4_77085729	NEU	4	77085729	A	C	12170	0.214	0.2439	0.0149	4.379e-60	+++++++++	TRUE	chr4:77085729	chr4:76164576	C	A	1	0.98742	0.99369	Ecto-ADP-ribosyltransferase 3	EFO_0004747	Sun B	29875488	European	2018	0.1875	0.0309	1.35e-09	+	3301	no
SCARF2	rs738084	22_20778066	NEU	22	20778066	A	G	10547	0.167	-0.5176	0.0168	6.03e-208	----?---	TRUE	chr22:20778066	chr22:20423776	T	TGTA	1	0.97961	1	Scavenger receptor class F member 2	EFO_0004747	Sun B	29875488	European	2018	0.2872	0.0314	6.17e-20	+	3301	yes
SCARF2	rs738084	22_20778066	NEU	22	20778066	A	G	10547	0.167	-0.5176	0.0168	6.03e-208	----?---	TRUE	chr22:20778066	chr22:20423776	A	AACC	1	0.98639	0.99317	Scavenger receptor class F member 2	EFO_0004747	Sun B	29875488	European	2018	0.2967	0.0315	5.25e-21	+	3301	yes
SCARF2	rs738084	22_20778066	NEU	22	20778066	A	G	10547	0.167	-0.5176	0.0168	6.03e-208	----?---	TRUE	chr22:20778066	chr22:20423776	G	A	0	1	1	Scavenger receptor class F member 2	EFO_0004747	Sun B	29875488	European	2018	0.2934	0.0316	1.48e-20	+	3301	yes
SCARF2	rs738084	22_20778066	NEU	22	20778066	A	G	10547	0.167	-0.5176	0.0168	6.03e-208	----?---	TRUE	chr22:20778066	chr22:20423776	G	A	1	0.98639	0.9931	Scavenger receptor class F member 2	EFO_0004747	Sun B	29875488	European	2018	0.2822	0.0311	1.1e-19	+	3301	yes
SCARF2	rs738084	22_20778066	NEU	22	20778066	A	G	10547	0.167	-0.5176	0.0168	6.03e-208	----?---	TRUE	chr22:20778066	chr22:20423776	G	A	1	0.98639	0.99317	Scavenger receptor class F member 2	EFO_0004747	Sun B	29875488	European	2018	0.295	0.0315	7.08e-21	+	3301	yes
sfrp1	rs10958678	8_41194733	NEX	8	41194733	A	C	5009	0.6227	0.1495	0.0199	5.109e-14	+++++	TRUE	chr8:41194733	chr8:41337214	A	G	1	0.98375	1	Secreted frizzled-related protein 1	EFO_0004747	Sun B	29875488	European	2018	0.148	0.0248	2.57e-09	+	3301	no
sfrp1	rs10958678	8_41194733	NEX	8	41194733	A	C	5009	0.6227	0.1495	0.0199	5.109e-14	+++++	TRUE	chr8:41194733	chr8:41337214	C	T	1	1	1	Secreted frizzled-related protein 1	EFO_0004747	Sun B	29875488	European	2018	0.1474	0.0248	2.69e-09	+	3301	no
sfrp1	rs10958678	8_41194733	NEX	8	41194733	A	C	5009	0.6227	0.1495	0.0199	5.109e-14	+++++	TRUE	chr8:41194733	chr8:41337214	A	C	0	1	1	Secreted frizzled-related protein 1	EFO_0004747	Sun B	29875488	European	2018	0.1467	0.025	4.47e-09	+	3301	no
sfrp1	rs10958678	8_41194733	NEX	8	41194733	A	C	5009	0.6227	0.1495	0.0199	5.109e-14	+++++	TRUE	chr8:41194733	chr8:41337214	A	T	1	0.9959	1	Secreted frizzled-related protein 1	EFO_0004747	Sun B	29875488	European	2018	0.146	0.0248	3.8e-09	+	3301	no
sfrp1	rs10958678	8_41194733	NEX	8	41194733	A	C	5009	0.6227	0.1495	0.0199	5.109e-14	+++++	TRUE	chr8:41194733	chr8:41337214	C	T	1	0.98776	1	Secreted frizzled-related protein 1	EFO_0004747	Sun B	29875488	European	2018	0.1449	0.025	6.92e-09	+	3301	no
Siglec_9	rs2519093	9_136141870	NEU	9	136141870	T	C	11426	0.2069	-0.2112	0.0166	4.208e-37	-----?---	FALSE	chr9:136141870	chr9:133266456	C	T	0	1	1	Platelet endothelial aggregation receptor 1	EFO_0004747	Sun B	29875488	European	2018	0.2118	0.032	3.8e-11	+	3301	no
Siglec_9	rs2519093	9_136141870	NEU	9	136141870	T	C	11426	0.2069	-0.2112	0.0166	4.208e-37	-----?---	FALSE	chr9:136141870	chr9:133266456	C	T	1	0.98684	0.9934	Tissue factor	EFO_0004747	Folkersen L	28369058	European	2017	0.1706	0.0292	5.397e-09	+	3394	no
Siglec_9	rs2519093	9_136141870	NEU	9	136141870	T	C	11426	0.2069	-0.2112	0.0166	4.208e-37	-----?---	FALSE	chr9:136141870	chr9:133266456	G	A	1	0.99343	1	Glycoprotein endo-alpha-1,2-mannosidase	EFO_0004747	Sun B	29875488	European	2018	-0.147	0.032	4.47e-06	-	3301	no
Siglec_9	rs2519093	9_136141870	NEU	9	136141870	T	C	11426	0.2069	-0.2112	0.0166	4.208e-37	-----?---	FALSE	chr9:136141870	chr9:133266456	C	T	1	0.98684	0.9934	Platelet endothelial cell adhesion molecule	EFO_0004747	Folkersen L	28369058	European	2017	0.4085	0.0285	2.162e-45	+	3394	no
Siglec_9	rs2519093	9_136141870	NEU	9	136141870	T	C	11426	0.2069	-0.2112	0.0166	4.208e-37	-----?---	FALSE	chr9:136141870	chr9:133266456	G	A	1	0.99343	1	E-selectin	EFO_0004747	Sun B	29875488	European	2018	1.159	0.025	0	+	3301	no
Siglec_9	rs2519093	9_136141870	NEU	9	136141870	T	C	11426	0.2069	-0.2112	0.0166	4.208e-37	-----?---	FALSE	chr9:136141870	chr9:133266456	G	A	1	0.99343	1	Endoglin	EFO_0004747	Sun B	29875488	European	2018	0.2346	0.0319	1.86e-13	+	3301	no
Siglec_9	rs2519093	9_136141870	NEU	9	136141870	T	C	11426	0.2069	-0.2112	0.0166	4.208e-37	-----?---	FALSE	chr9:136141870	chr9:133266456	C	T	1	0.98684	0.9934	Angiopoietin-1 receptor	EFO_0004747	Folkersen L	28369058	European	2017	0.1523	0.0292	1.916e-07	+	3394	no
Siglec_9	rs2519093	9_136141870	NEU	9	136141870	T	C	11426	0.2069	-0.2112	0.0166	4.208e-37	-----?---	FALSE	chr9:136141870	chr9:133266456	C	T	0	1	1	Neural cell adhesion molecule L1	EFO_0004747	Sun B	29875488	European	2018	0.2078	0.0321	8.91e-11	+	3301	no
Siglec_9	rs2519093	9_136141870	NEU	9	136141870	T	C	11426	0.2069	-0.2112	0.0166	4.208e-37	-----?---	FALSE	chr9:136141870	chr9:133266456	TGGTGCAGGCGCAGGAAAAAATTGTGGCAATTCCTCA	T	1	0.99343	1	Xyloside xylosyltransferase 1	EFO_0004747	Sun B	29875488	European	2018	-0.1626	0.032	3.63e-07	-	3301	no
Siglec_9	rs2519093	9_136141870	NEU	9	136141870	T	C	11426	0.2069	-0.2112	0.0166	4.208e-37	-----?---	FALSE	chr9:136141870	chr9:133266456	C	T	1	0.98684	0.9934	E-selectin	EFO_0004747	Folkersen L	28369058	European	2017	0.8627	0.0253	1.746e-219	+	3394	no
Siglec_9	rs2519093	9_136141870	NEU	9	136141870	T	C	11426	0.2069	-0.2112	0.0166	4.208e-37	-----?---	FALSE	chr9:136141870	chr9:133266456	C	T	0	1	1	C1GALT1-specific chaperone 1	EFO_0004747	Sun B	29875488	European	2018	-0.6106	0.0305	1.91e-89	-	3301	no
Siglec_9	rs2519093	9_136141870	NEU	9	136141870	T	C	11426	0.2069	-0.2112	0.0166	4.208e-37	-----?---	FALSE	chr9:136141870	chr9:133266456	G	A	1	0.99343	1	Glycosaminoglycan xylosylkinase	EFO_0004747	Sun B	29875488	European	2018	-0.2632	0.0318	1.26e-16	-	3301	no
Siglec_9	rs2519093	9_136141870	NEU	9	136141870	T	C	11426	0.2069	-0.2112	0.0166	4.208e-37	-----?---	FALSE	chr9:136141870	chr9:133266456	G	A	1	0.99343	1	Golgi membrane protein 1	EFO_0004747	Sun B	29875488	European	2018	-0.5238	0.0308	8.91e-65	-	3301	no
Siglec_9	rs2519093	9_136141870	NEU	9	136141870	T	C	11426	0.2069	-0.2112	0.0166	4.208e-37	-----?---	FALSE	chr9:136141870	chr9:133266456	G	A	1	0.99343	1	Cadherin-5	EFO_0004747	Sun B	29875488	European	2018	0.2431	0.0319	2.45e-14	+	3301	no
Siglec_9	rs2519093	9_136141870	NEU	9	136141870	T	C	11426	0.2069	-0.2112	0.0166	4.208e-37	-----?---	FALSE	chr9:136141870	chr9:133266456	G	A	1	0.99343	1	C1GALT1-specific chaperone 1	EFO_0004747	Sun B	29875488	European	2018	-0.6029	0.0304	1.62e-87	-	3301	no
Siglec_9	rs2519093	9_136141870	NEU	9	136141870	T	C	11426	0.2069	-0.2112	0.0166	4.208e-37	-----?---	FALSE	chr9:136141870	chr9:133266456	C	T	0	1	1	Peptide YY	EFO_0004747	Sun B	29875488	European	2018	0.1499	0.0321	3.09e-06	+	3301	no
Siglec_9	rs2519093	9_136141870	NEU	9	136141870	T	C	11426	0.2069	-0.2112	0.0166	4.208e-37	-----?---	FALSE	chr9:136141870	chr9:133266456	C	T	0	1	1	N-acetylglucosamine-6-sulfatase	EFO_0004747	Sun B	29875488	European	2018	0.1662	0.0321	2.29e-07	+	3301	no
Siglec_9	rs2519093	9_136141870	NEU	9	136141870	T	C	11426	0.2069	-0.2112	0.0166	4.208e-37	-----?---	FALSE	chr9:136141870	chr9:133266456	G	A	1	0.99343	1	CD209 antigen	EFO_0004747	Sun B	29875488	European	2018	-0.8033	0.029	2.63e-169	-	3301	no
Siglec_9	rs2519093	9_136141870	NEU	9	136141870	T	C	11426	0.2069	-0.2112	0.0166	4.208e-37	-----?---	FALSE	chr9:136141870	chr9:133266456	C	T	0	1	1	Protein CASC4	EFO_0004747	Sun B	29875488	European	2018	-0.1482	0.0322	3.98e-06	-	3301	no
Siglec_9	rs2519093	9_136141870	NEU	9	136141870	T	C	11426	0.2069	-0.2112	0.0166	4.208e-37	-----?---	FALSE	chr9:136141870	chr9:133266456	C	T	0	1	1	C-C motif chemokine 28	EFO_0004747	Sun B	29875488	European	2018	0.1531	0.0321	1.91e-06	+	3301	no
Siglec_9	rs2519093	9_136141870	NEU	9	136141870	T	C	11426	0.2069	-0.2112	0.0166	4.208e-37	-----?---	FALSE	chr9:136141870	chr9:133266456	G	A	1	0.99343	1	Carbohydrate sulfotransferase 11	EFO_0004747	Sun B	29875488	European	2018	-0.201	0.032	3.24e-10	-	3301	no
Siglec_9	rs2519093	9_136141870	NEU	9	136141870	T	C	11426	0.2069	-0.2112	0.0166	4.208e-37	-----?---	FALSE	chr9:136141870	chr9:133266456	C	T	0	1	1	N-acetyllactosaminide beta-1,3-N-acetylglucosaminyltransferase 2	EFO_0004747	Sun B	29875488	European	2018	-0.3146	0.0318	4.17e-23	-	3301	no
Siglec_9	rs2519093	9_136141870	NEU	9	136141870	T	C	11426	0.2069	-0.2112	0.0166	4.208e-37	-----?---	FALSE	chr9:136141870	chr9:133266456	TGGTGCAGGCGCAGGAAAAAATTGTGGCAATTCCTCA	T	1	0.99343	1	Tyrosine-protein kinase receptor Tie-1, soluble	EFO_0004747	Sun B	29875488	European	2018	-0.2413	0.0318	3.39e-14	-	3301	no
Siglec_9	rs2519093	9_136141870	NEU	9	136141870	T	C	11426	0.2069	-0.2112	0.0166	4.208e-37	-----?---	FALSE	chr9:136141870	chr9:133266456	TGGTGCAGGCGCAGGAAAAAATTGTGGCAATTCCTCA	T	1	0.99343	1	Vascular endothelial growth factor receptor 2	EFO_0004747	Sun B	29875488	European	2018	0.5746	0.0305	2.82e-79	+	3301	no
Siglec_9	rs2519093	9_136141870	NEU	9	136141870	T	C	11426	0.2069	-0.2112	0.0166	4.208e-37	-----?---	FALSE	chr9:136141870	chr9:133266456	C	T	0	1	1	P-selectin	EFO_0004747	Sun B	29875488	European	2018	0.4555	0.0313	4.27e-48	+	3301	no
Siglec_9	rs2519093	9_136141870	NEU	9	136141870	T	C	11426	0.2069	-0.2112	0.0166	4.208e-37	-----?---	FALSE	chr9:136141870	chr9:133266456	G	A	1	0.99343	1	Carbohydrate sulfotransferase 15	EFO_0004747	Sun B	29875488	European	2018	0.2848	0.0318	3.24e-19	+	3301	no
Siglec_9	rs2519093	9_136141870	NEU	9	136141870	T	C	11426	0.2069	-0.2112	0.0166	4.208e-37	-----?---	FALSE	chr9:136141870	chr9:133266456	C	T	0	1	1	Cadherin-5	EFO_0004747	Sun B	29875488	European	2018	0.2425	0.032	3.39e-14	+	3301	no
Siglec_9	rs2519093	9_136141870	NEU	9	136141870	T	C	11426	0.2069	-0.2112	0.0166	4.208e-37	-----?---	FALSE	chr9:136141870	chr9:133266456	G	A	1	0.99343	1	Carbohydrate sulfotransferase 15	EFO_0004747	Sun B	29875488	European	2018	0.3169	0.0317	1.51e-23	+	3301	no
Siglec_9	rs2519093	9_136141870	NEU	9	136141870	T	C	11426	0.2069	-0.2112	0.0166	4.208e-37	-----?---	FALSE	chr9:136141870	chr9:133266456	C	T	0	1	1	Dihydrofolate reductase	EFO_0004747	Sun B	29875488	European	2018	-0.1443	0.0321	7.08e-06	-	3301	no
Siglec_9	rs2519093	9_136141870	NEU	9	136141870	T	C	11426	0.2069	-0.2112	0.0166	4.208e-37	-----?---	FALSE	chr9:136141870	chr9:133266456	C	T	1	0.98684	0.9934	Beta-1,4-galactosyltransferase 2	EFO_0004747	Sun B	29875488	European	2018	-0.1739	0.0322	6.61e-08	-	3301	no
Siglec_9	rs2519093	9_136141870	NEU	9	136141870	T	C	11426	0.2069	-0.2112	0.0166	4.208e-37	-----?---	FALSE	chr9:136141870	chr9:133266456	C	T	0	1	1	Protein FAM3B	EFO_0004747	Sun B	29875488	European	2018	-0.2071	0.0321	1.02e-10	-	3301	no
Siglec_9	rs2519093	9_136141870	NEU	9	136141870	T	C	11426	0.2069	-0.2112	0.0166	4.208e-37	-----?---	FALSE	chr9:136141870	chr9:133266456	G	A	1	0.99343	1	Coagulation Factor VIII	EFO_0004747	Sun B	29875488	European	2018	-0.5239	0.0308	9.55e-65	-	3301	no
Siglec_9	rs2519093	9_136141870	NEU	9	136141870	T	C	11426	0.2069	-0.2112	0.0166	4.208e-37	-----?---	FALSE	chr9:136141870	chr9:133266456	G	A	1	0.99343	1	Chloride intracellular channel protein 5	EFO_0004747	Sun B	29875488	European	2018	-0.1882	0.032	4.07e-09	-	3301	no
Siglec_9	rs2519093	9_136141870	NEU	9	136141870	T	C	11426	0.2069	-0.2112	0.0166	4.208e-37	-----?---	FALSE	chr9:136141870	chr9:133266456	C	T	0	1	1	CD209 antigen	EFO_0004747	Sun B	29875488	European	2018	-0.8101	0.029	1.17e-171	-	3301	no
Siglec_9	rs2519093	9_136141870	NEU	9	136141870	T	C	11426	0.2069	-0.2112	0.0166	4.208e-37	-----?---	FALSE	chr9:136141870	chr9:133266456	G	A	1	0.99343	1	Dipeptidase 2	EFO_0004747	Sun B	29875488	European	2018	0.2243	0.0319	2.14e-12	+	3301	no
Siglec_9	rs2519093	9_136141870	NEU	9	136141870	T	C	11426	0.2069	-0.2112	0.0166	4.208e-37	-----?---	FALSE	chr9:136141870	chr9:133266456	C	T	0	1	1	Protein jagged-1	EFO_0004747	Sun B	29875488	European	2018	0.2327	0.032	3.55e-13	+	3301	no
Siglec_9	rs2519093	9_136141870	NEU	9	136141870	T	C	11426	0.2069	-0.2112	0.0166	4.208e-37	-----?---	FALSE	chr9:136141870	chr9:133266456	C	T	0	1	1	Protein-tyrosine sulfotransferase 2	EFO_0004747	Sun B	29875488	European	2018	-0.3125	0.0318	8.13e-23	-	3301	no
Siglec_9	rs2519093	9_136141870	NEU	9	136141870	T	C	11426	0.2069	-0.2112	0.0166	4.208e-37	-----?---	FALSE	chr9:136141870	chr9:133266456	C	T	0	1	1	OX-2 membrane glycoprotein	EFO_0004747	Sun B	29875488	European	2018	0.1817	0.0321	1.48e-08	+	3301	no
Siglec_9	rs2519093	9_136141870	NEU	9	136141870	T	C	11426	0.2069	-0.2112	0.0166	4.208e-37	-----?---	FALSE	chr9:136141870	chr9:133266456	G	A	1	0.99343	1	Dipeptidase 2	EFO_0004747	Sun B	29875488	European	2018	0.2233	0.0319	2.57e-12	+	3301	no
Siglec_9	rs2519093	9_136141870	NEU	9	136141870	T	C	11426	0.2069	-0.2112	0.0166	4.208e-37	-----?---	FALSE	chr9:136141870	chr9:133266456	G	A	1	0.99343	1	Protein CASC4	EFO_0004747	Sun B	29875488	European	2018	-0.1437	0.032	7.24e-06	-	3301	no
Siglec_9	rs2519093	9_136141870	NEU	9	136141870	T	C	11426	0.2069	-0.2112	0.0166	4.208e-37	-----?---	FALSE	chr9:136141870	chr9:133266456	C	T	0	1	1	Carbohydrate sulfotransferase 11	EFO_0004747	Sun B	29875488	European	2018	-0.2033	0.0321	2.24e-10	-	3301	no
Siglec_9	rs2519093	9_136141870	NEU	9	136141870	T	C	11426	0.2069	-0.2112	0.0166	4.208e-37	-----?---	FALSE	chr9:136141870	chr9:133266456	G	A	1	0.99343	1	Glycoprotein endo-alpha-1,2-mannosidase	EFO_0004747	Sun B	29875488	European	2018	-0.1441	0.0321	6.92e-06	-	3301	no
Siglec_9	rs2519093	9_136141870	NEU	9	136141870	T	C	11426	0.2069	-0.2112	0.0166	4.208e-37	-----?---	FALSE	chr9:136141870	chr9:133266456	C	T	0	1	1	Protein FAM177A1	EFO_0004747	Sun B	29875488	European	2018	0.1982	0.0321	6.46e-10	+	3301	no
Siglec_9	rs2519093	9_136141870	NEU	9	136141870	T	C	11426	0.2069	-0.2112	0.0166	4.208e-37	-----?---	FALSE	chr9:136141870	chr9:133266456	G	A	1	0.99343	1	Ciliary neurotrophic factor receptor subunit alpha	EFO_0004747	Sun B	29875488	European	2018	-0.1438	0.0321	7.41e-06	-	3301	no
Siglec_9	rs2519093	9_136141870	NEU	9	136141870	T	C	11426	0.2069	-0.2112	0.0166	4.208e-37	-----?---	FALSE	chr9:136141870	chr9:133266456	C	T	1	0.98684	0.9934	Adhesion G protein-coupled receptor F5	EFO_0004747	Sun B	29875488	European	2018	0.7724	0.0294	4.07e-152	+	3301	no
Siglec_9	rs2519093	9_136141870	NEU	9	136141870	T	C	11426	0.2069	-0.2112	0.0166	4.208e-37	-----?---	FALSE	chr9:136141870	chr9:133266456	C	T	0	1	1	Carbohydrate sulfotransferase 15	EFO_0004747	Sun B	29875488	European	2018	0.2813	0.0319	1.12e-18	+	3301	no
Siglec_9	rs2519093	9_136141870	NEU	9	136141870	T	C	11426	0.2069	-0.2112	0.0166	4.208e-37	-----?---	FALSE	chr9:136141870	chr9:133266456	C	T	0	1	1	Protein FAM3D	EFO_0004747	Sun B	29875488	European	2018	-0.7031	0.0298	8.91e-123	-	3301	no
Siglec_9	rs2519093	9_136141870	NEU	9	136141870	T	C	11426	0.2069	-0.2112	0.0166	4.208e-37	-----?---	FALSE	chr9:136141870	chr9:133266456	G	A	1	0.99343	1	Intercellular adhesion molecule 4	EFO_0004747	Sun B	29875488	European	2018	0.2041	0.032	1.74e-10	+	3301	no
Siglec_9	rs2519093	9_136141870	NEU	9	136141870	T	C	11426	0.2069	-0.2112	0.0166	4.208e-37	-----?---	FALSE	chr9:136141870	chr9:133266456	G	A	1	0.99343	1	E-selectin	EFO_0004747	Sun B	29875488	European	2018	1.161	0.025	0	+	3301	no
Siglec_9	rs2519093	9_136141870	NEU	9	136141870	T	C	11426	0.2069	-0.2112	0.0166	4.208e-37	-----?---	FALSE	chr9:136141870	chr9:133266456	G	A	1	0.99343	1	Endoglin	EFO_0004747	Sun B	29875488	European	2018	0.2361	0.0319	1.35e-13	+	3301	no
Siglec_9	rs2519093	9_136141870	NEU	9	136141870	T	C	11426	0.2069	-0.2112	0.0166	4.208e-37	-----?---	FALSE	chr9:136141870	chr9:133266456	C	T	1	0.98684	0.9934	Bone morphogenetic protein 6	EFO_0004747	Sun B	29875488	European	2018	0.1488	0.0322	3.89e-06	+	3301	no
Siglec_9	rs2519093	9_136141870	NEU	9	136141870	T	C	11426	0.2069	-0.2112	0.0166	4.208e-37	-----?---	FALSE	chr9:136141870	chr9:133266456	TGGTGCAGGCGCAGGAAAAAATTGTGGCAATTCCTCA	T	1	0.99343	1	Vascular endothelial growth factor receptor 3	EFO_0004747	Sun B	29875488	European	2018	0.5696	0.0305	1e-77	+	3301	no
Siglec_9	rs2519093	9_136141870	NEU	9	136141870	T	C	11426	0.2069	-0.2112	0.0166	4.208e-37	-----?---	FALSE	chr9:136141870	chr9:133266456	G	A	1	0.99343	1	Golgi membrane protein 1	EFO_0004747	Sun B	29875488	European	2018	-0.5259	0.0308	3.16e-65	-	3301	no
Siglec_9	rs2519093	9_136141870	NEU	9	136141870	T	C	11426	0.2069	-0.2112	0.0166	4.208e-37	-----?---	FALSE	chr9:136141870	chr9:133266456	G	A	1	0.99343	1	Lactase-phlorizin hydrolase	EFO_0004747	Sun B	29875488	European	2018	0.1857	0.032	6.46e-09	+	3301	no
Siglec_9	rs2519093	9_136141870	NEU	9	136141870	T	C	11426	0.2069	-0.2112	0.0166	4.208e-37	-----?---	FALSE	chr9:136141870	chr9:133266456	C	T	0	1	1	Glycosaminoglycan xylosylkinase	EFO_0004747	Sun B	29875488	European	2018	-0.2633	0.0319	1.58e-16	-	3301	no
Siglec_9	rs2519093	9_136141870	NEU	9	136141870	T	C	11426	0.2069	-0.2112	0.0166	4.208e-37	-----?---	FALSE	chr9:136141870	chr9:133266456	C	T	0	1	1	Carbohydrate sulfotransferase 15	EFO_0004747	Sun B	29875488	European	2018	0.3132	0.0318	6.76e-23	+	3301	no
Siglec_9	rs2519093	9_136141870	NEU	9	136141870	T	C	11426	0.2069	-0.2112	0.0166	4.208e-37	-----?---	FALSE	chr9:136141870	chr9:133266456	C	T	0	1	1	Hepatocyte growth factor receptor	EFO_0004747	Sun B	29875488	European	2018	0.3723	0.0316	4.57e-32	+	3301	no
Siglec_9	rs2519093	9_136141870	NEU	9	136141870	T	C	11426	0.2069	-0.2112	0.0166	4.208e-37	-----?---	FALSE	chr9:136141870	chr9:133266456	G	A	1	0.99343	1	Insulin-like growth factor 1 receptor	EFO_0004747	Sun B	29875488	European	2018	0.2126	0.032	2.82e-11	+	3301	no
Siglec_9	rs2519093	9_136141870	NEU	9	136141870	T	C	11426	0.2069	-0.2112	0.0166	4.208e-37	-----?---	FALSE	chr9:136141870	chr9:133266456	C	T	0	1	1	Protein FAM3B	EFO_0004747	Sun B	29875488	European	2018	-0.2935	0.0318	3.09e-20	-	3301	no
Siglec_9	rs2519093	9_136141870	NEU	9	136141870	T	C	11426	0.2069	-0.2112	0.0166	4.208e-37	-----?---	FALSE	chr9:136141870	chr9:133266456	C	T	0	1	1	Leukemia inhibitory factor receptor	EFO_0004747	Sun B	29875488	European	2018	0.2905	0.0319	7.59e-20	+	3301	no
Siglec_9	rs2519093	9_136141870	NEU	9	136141870	T	C	11426	0.2069	-0.2112	0.0166	4.208e-37	-----?---	FALSE	chr9:136141870	chr9:133266456	G	A	1	0.99343	1	Semaphorin-6A	EFO_0004747	Sun B	29875488	European	2018	0.286	0.0318	2.24e-19	+	3301	no
Siglec_9	rs2519093	9_136141870	NEU	9	136141870	T	C	11426	0.2069	-0.2112	0.0166	4.208e-37	-----?---	FALSE	chr9:136141870	chr9:133266456	G	A	1	0.99343	1	Intercellular adhesion molecule 5	EFO_0004747	Sun B	29875488	European	2018	0.2642	0.0318	1.05e-16	+	3301	no
Siglec_9	rs2519093	9_136141870	NEU	9	136141870	T	C	11426	0.2069	-0.2112	0.0166	4.208e-37	-----?---	FALSE	chr9:136141870	chr9:133266456	C	T	1	0.98684	0.9934	Bifunctional heparan sulfate N-deacetylase/N-sulfotransferase 1	EFO_0004747	Sun B	29875488	European	2018	-0.1494	0.0322	3.55e-06	-	3301	no
Siglec_9	rs2519093	9_136141870	NEU	9	136141870	T	C	11426	0.2069	-0.2112	0.0166	4.208e-37	-----?---	FALSE	chr9:136141870	chr9:133266456	G	A	1	0.99343	1	Toll-like receptor 4:Lymphocyte antigen 96 complex	EFO_0004747	Sun B	29875488	European	2018	0.318	0.0317	1.05e-23	+	3301	no
Siglec_9	rs2519093	9_136141870	NEU	9	136141870	T	C	11426	0.2069	-0.2112	0.0166	4.208e-37	-----?---	FALSE	chr9:136141870	chr9:133266456	C	T	1	0.98684	0.9934	C-C motif chemokine 25	EFO_0004747	Sun B	29875488	European	2018	0.1724	0.0322	8.51e-08	+	3301	no
Siglec_9	rs2519093	9_136141870	NEU	9	136141870	T	C	11426	0.2069	-0.2112	0.0166	4.208e-37	-----?---	FALSE	chr9:136141870	chr9:133266456	C	T	1	0.98684	0.9934	C-C motif chemokine 25	EFO_0004747	Sun B	29875488	European	2018	0.1614	0.0322	5.5e-07	+	3301	no
Siglec_9	rs2519093	9_136141870	NEU	9	136141870	T	C	11426	0.2069	-0.2112	0.0166	4.208e-37	-----?---	FALSE	chr9:136141870	chr9:133266456	G	A	1	0.99343	1	Hepatocyte growth factor receptor	EFO_0004747	Sun B	29875488	European	2018	0.3755	0.0315	8.71e-33	+	3301	no
Siglec_9	rs2519093	9_136141870	NEU	9	136141870	T	C	11426	0.2069	-0.2112	0.0166	4.208e-37	-----?---	FALSE	chr9:136141870	chr9:133266456	G	A	1	0.99343	1	Histo-blood group ABO system transferase	EFO_0004747	Sun B	29875488	European	2018	-1.171	0.0249	0	-	3301	no
Siglec_9	rs2519093	9_136141870	NEU	9	136141870	T	C	11426	0.2069	-0.2112	0.0166	4.208e-37	-----?---	FALSE	chr9:136141870	chr9:133266456	C	T	0	1	1	Golgi membrane protein 1	EFO_0004747	Sun B	29875488	European	2018	-0.5304	0.0309	5.01e-66	-	3301	no
Siglec_9	rs2519093	9_136141870	NEU	9	136141870	T	C	11426	0.2069	-0.2112	0.0166	4.208e-37	-----?---	FALSE	chr9:136141870	chr9:133266456	G	A	1	0.99343	1	Insulin receptor	EFO_0004747	Sun B	29875488	European	2018	0.5786	0.0305	4.79e-80	+	3301	no
Siglec_9	rs2519093	9_136141870	NEU	9	136141870	T	C	11426	0.2069	-0.2112	0.0166	4.208e-37	-----?---	FALSE	chr9:136141870	chr9:133266456	G	A	1	0.99343	1	Intercellular adhesion molecule 1	EFO_0004747	Yao C	30111768	European	2017	0.3359	0.0251	7.72e-41	+	6861	no
Siglec_9	rs2519093	9_136141870	NEU	9	136141870	T	C	11426	0.2069	-0.2112	0.0166	4.208e-37	-----?---	FALSE	chr9:136141870	chr9:133266456	C	T	1	0.98684	0.9934	Alpha-(1,3)-fucosyltransferase 10	EFO_0004747	Sun B	29875488	European	2018	-0.1592	0.0322	7.76e-07	-	3301	no
Siglec_9	rs2519093	9_136141870	NEU	9	136141870	T	C	11426	0.2069	-0.2112	0.0166	4.208e-37	-----?---	FALSE	chr9:136141870	chr9:133266456	C	T	1	0.98684	0.9934	Beta-1,4-galactosyltransferase 1	EFO_0004747	Sun B	29875488	European	2018	-0.2358	0.0321	1.95e-13	-	3301	no
Siglec_9	rs2519093	9_136141870	NEU	9	136141870	T	C	11426	0.2069	-0.2112	0.0166	4.208e-37	-----?---	FALSE	chr9:136141870	chr9:133266456	G	A	1	0.99343	1	NA	EFO_0004747	Yao C	30111768	European	2017	0.223	0.02518	8.23e-19	+	6861	no
Siglec_9	rs2519093	9_136141870	NEU	9	136141870	T	C	11426	0.2069	-0.2112	0.0166	4.208e-37	-----?---	FALSE	chr9:136141870	chr9:133266456	G	A	1	0.99343	1	Sulfhydryl oxidase 2	EFO_0004747	Sun B	29875488	European	2018	-0.9423	0.0277	3.09e-254	-	3301	no
Siglec_9	rs2519093	9_136141870	NEU	9	136141870	T	C	11426	0.2069	-0.2112	0.0166	4.208e-37	-----?---	FALSE	chr9:136141870	chr9:133266456	G	A	1	0.99343	1	Thrombospondin type-1 domain-containing protein 1	EFO_0004747	Sun B	29875488	European	2018	0.2828	0.0318	5.75e-19	+	3301	no
Siglec_9	rs2519093	9_136141870	NEU	9	136141870	T	C	11426	0.2069	-0.2112	0.0166	4.208e-37	-----?---	FALSE	chr9:136141870	chr9:133266456	G	A	1	0.99343	1	Intercellular adhesion molecule 5	EFO_0004747	Sun B	29875488	European	2018	0.4055	0.0314	3.47e-38	+	3301	no
Siglec_9	rs2519093	9_136141870	NEU	9	136141870	T	C	11426	0.2069	-0.2112	0.0166	4.208e-37	-----?---	FALSE	chr9:136141870	chr9:133266456	G	A	1	0.99343	1	Transmembrane protein 2	EFO_0004747	Sun B	29875488	European	2018	0.1489	0.0321	3.39e-06	+	3301	no
Siglec_9	rs2519093	9_136141870	NEU	9	136141870	T	C	11426	0.2069	-0.2112	0.0166	4.208e-37	-----?---	FALSE	chr9:136141870	chr9:133266456	G	A	1	0.99343	1	Tuftelin	EFO_0004747	Sun B	29875488	European	2018	0.1604	0.032	5.62e-07	+	3301	no
Siglec_9	rs2519093	9_136141870	NEU	9	136141870	T	C	11426	0.2069	-0.2112	0.0166	4.208e-37	-----?---	FALSE	chr9:136141870	chr9:133266456	G	A	1	0.99343	1	Tyrosine-protein kinase receptor Tie-1, soluble	EFO_0004747	Sun B	29875488	European	2018	-0.24	0.0319	5.25e-14	-	3301	no
Siglec_9	rs2519093	9_136141870	NEU	9	136141870	T	C	11426	0.2069	-0.2112	0.0166	4.208e-37	-----?---	FALSE	chr9:136141870	chr9:133266456	G	A	1	0.99343	1	Vascular endothelial growth factor receptor 2	EFO_0004747	Sun B	29875488	European	2018	0.5758	0.0305	2.82e-79	+	3301	no
Siglec_9	rs2519093	9_136141870	NEU	9	136141870	T	C	11426	0.2069	-0.2112	0.0166	4.208e-37	-----?---	FALSE	chr9:136141870	chr9:133266456	G	A	1	0.99343	1	Immunoglobulin superfamily containing leucine-rich repeat protein 2	EFO_0004747	Sun B	29875488	European	2018	0.4459	0.0312	2.75e-46	+	3301	no
Siglec_9	rs2519093	9_136141870	NEU	9	136141870	T	C	11426	0.2069	-0.2112	0.0166	4.208e-37	-----?---	FALSE	chr9:136141870	chr9:133266456	G	A	1	0.99343	1	Xyloside xylosyltransferase 1	EFO_0004747	Sun B	29875488	European	2018	-0.1631	0.032	3.55e-07	-	3301	no
Siglec_9	rs2519093	9_136141870	NEU	9	136141870	T	C	11426	0.2069	-0.2112	0.0166	4.208e-37	-----?---	FALSE	chr9:136141870	chr9:133266456	C	T	1	0.98684	0.9934	Cadherin-5	EFO_0004747	Sun B	29875488	European	2018	0.2407	0.0321	6.03e-14	+	3301	no
Siglec_9	rs2519093	9_136141870	NEU	9	136141870	T	C	11426	0.2069	-0.2112	0.0166	4.208e-37	-----?---	FALSE	chr9:136141870	chr9:133266456	G	A	1	0.99343	1	Intercellular adhesion molecule 1	EFO_0004747	Sun B	29875488	European	2018	0.2711	0.0318	1.58e-17	+	3301	no
Siglec_9	rs2519093	9_136141870	NEU	9	136141870	T	C	11426	0.2069	-0.2112	0.0166	4.208e-37	-----?---	FALSE	chr9:136141870	chr9:133266456	C	T	0	1	1	Laminin	EFO_0004747	Sun B	29875488	European	2018	0.1781	0.0321	2.88e-08	+	3301	no
Siglec_9	rs2519093	9_136141870	NEU	9	136141870	T	C	11426	0.2069	-0.2112	0.0166	4.208e-37	-----?---	FALSE	chr9:136141870	chr9:133266456	C	T	0	1	1	Tyrosine-protein kinase receptor Tie-1, soluble	EFO_0004747	Sun B	29875488	European	2018	-0.2415	0.032	4.27e-14	-	3301	no
Siglec_9	rs2519093	9_136141870	NEU	9	136141870	T	C	11426	0.2069	-0.2112	0.0166	4.208e-37	-----?---	FALSE	chr9:136141870	chr9:133266456	C	T	0	1	1	Chloride intracellular channel protein 5	EFO_0004747	Sun B	29875488	European	2018	-0.1911	0.0321	2.57e-09	-	3301	no
Siglec_9	rs2519093	9_136141870	NEU	9	136141870	T	C	11426	0.2069	-0.2112	0.0166	4.208e-37	-----?---	FALSE	chr9:136141870	chr9:133266456	C	T	0	1	1	Ciliary neurotrophic factor receptor subunit alpha	EFO_0004747	Sun B	29875488	European	2018	-0.1541	0.0321	1.62e-06	-	3301	no
Siglec_9	rs2519093	9_136141870	NEU	9	136141870	T	C	11426	0.2069	-0.2112	0.0166	4.208e-37	-----?---	FALSE	chr9:136141870	chr9:133266456	C	T	0	1	1	Xyloside xylosyltransferase 1	EFO_0004747	Sun B	29875488	European	2018	-0.1635	0.0321	3.55e-07	-	3301	no
Siglec_9	rs2519093	9_136141870	NEU	9	136141870	T	C	11426	0.2069	-0.2112	0.0166	4.208e-37	-----?---	FALSE	chr9:136141870	chr9:133266456	G	A	1	0.99343	1	Interleukin-3 receptor subunit alpha	EFO_0004747	Sun B	29875488	European	2018	0.8534	0.0285	1.15e-196	+	3301	no
Siglec_9	rs2519093	9_136141870	NEU	9	136141870	T	C	11426	0.2069	-0.2112	0.0166	4.208e-37	-----?---	FALSE	chr9:136141870	chr9:133266456	G	A	1	0.99343	1	Interleukin-6 receptor subunit beta	EFO_0004747	Sun B	29875488	European	2018	0.2281	0.0319	8.91e-13	+	3301	no
Siglec_9	rs2519093	9_136141870	NEU	9	136141870	T	C	11426	0.2069	-0.2112	0.0166	4.208e-37	-----?---	FALSE	chr9:136141870	chr9:133266456	C	T	0	1	1	Desmoglein-2	EFO_0004747	Sun B	29875488	European	2018	-0.1754	0.0321	4.68e-08	-	3301	no
Siglec_9	rs2519093	9_136141870	NEU	9	136141870	T	C	11426	0.2069	-0.2112	0.0166	4.208e-37	-----?---	FALSE	chr9:136141870	chr9:133266456	C	T	1	0.98684	0.9934	C-C motif chemokine 28	EFO_0004747	Sun B	29875488	European	2018	0.1549	0.0322	1.51e-06	+	3301	no
Siglec_9	rs2519093	9_136141870	NEU	9	136141870	T	C	11426	0.2069	-0.2112	0.0166	4.208e-37	-----?---	FALSE	chr9:136141870	chr9:133266456	G	A	1	0.99343	1	Vascular endothelial growth factor receptor 3	EFO_0004747	Sun B	29875488	European	2018	0.5734	0.0306	1.7e-78	+	3301	no
Siglec_9	rs2519093	9_136141870	NEU	9	136141870	T	C	11426	0.2069	-0.2112	0.0166	4.208e-37	-----?---	FALSE	chr9:136141870	chr9:133266456	C	T	1	0.98684	0.9934	CD209 antigen	EFO_0004747	Sun B	29875488	European	2018	-0.8058	0.0291	2.19e-168	-	3301	no
Siglec_9	rs2519093	9_136141870	NEU	9	136141870	T	C	11426	0.2069	-0.2112	0.0166	4.208e-37	-----?---	FALSE	chr9:136141870	chr9:133266456	G	A	1	0.99343	1	Protein FAM3B	EFO_0004747	Sun B	29875488	European	2018	-0.2859	0.0318	2.34e-19	-	3301	no
Siglec_9	rs2519093	9_136141870	NEU	9	136141870	T	C	11426	0.2069	-0.2112	0.0166	4.208e-37	-----?---	FALSE	chr9:136141870	chr9:133266456	G	A	1	0.99343	1	Lithostathine-1-alpha	EFO_0004747	Yao C	30111768	European	2017	-0.147	0.02551	8.31e-09	-	6861	no
Siglec_9	rs2519093	9_136141870	NEU	9	136141870	T	C	11426	0.2069	-0.2112	0.0166	4.208e-37	-----?---	FALSE	chr9:136141870	chr9:133266456	G	A	1	0.99343	1	Intercellular adhesion molecule 2	EFO_0004747	Sun B	29875488	European	2018	0.237	0.0319	1.07e-13	+	3301	no
Siglec_9	rs2519093	9_136141870	NEU	9	136141870	T	C	11426	0.2069	-0.2112	0.0166	4.208e-37	-----?---	FALSE	chr9:136141870	chr9:133266456	C	T	0	1	1	Lactase-phlorizin hydrolase	EFO_0004747	Sun B	29875488	European	2018	0.1844	0.0321	9.12e-09	+	3301	no
Siglec_9	rs2519093	9_136141870	NEU	9	136141870	T	C	11426	0.2069	-0.2112	0.0166	4.208e-37	-----?---	FALSE	chr9:136141870	chr9:133266456	TGGTGCAGGCGCAGGAAAAAATTGTGGCAATTCCTCA	T	1	0.99343	1	Thrombospondin type-1 domain-containing protein 1	EFO_0004747	Sun B	29875488	European	2018	0.2822	0.0317	5.75e-19	+	3301	no
Siglec_9	rs2519093	9_136141870	NEU	9	136141870	T	C	11426	0.2069	-0.2112	0.0166	4.208e-37	-----?---	FALSE	chr9:136141870	chr9:133266456	TGGTGCAGGCGCAGGAAAAAATTGTGGCAATTCCTCA	T	1	0.99343	1	Toll-like receptor 4:Lymphocyte antigen 96 complex	EFO_0004747	Sun B	29875488	European	2018	0.3139	0.0316	3.16e-23	+	3301	no
Siglec_9	rs2519093	9_136141870	NEU	9	136141870	T	C	11426	0.2069	-0.2112	0.0166	4.208e-37	-----?---	FALSE	chr9:136141870	chr9:133266456	TGGTGCAGGCGCAGGAAAAAATTGTGGCAATTCCTCA	T	1	0.99343	1	Transmembrane protein 2	EFO_0004747	Sun B	29875488	European	2018	0.1458	0.032	5.25e-06	+	3301	no
Siglec_9	rs2519093	9_136141870	NEU	9	136141870	T	C	11426	0.2069	-0.2112	0.0166	4.208e-37	-----?---	FALSE	chr9:136141870	chr9:133266456	TGGTGCAGGCGCAGGAAAAAATTGTGGCAATTCCTCA	T	1	0.99343	1	Tuftelin	EFO_0004747	Sun B	29875488	European	2018	0.1617	0.032	4.27e-07	+	3301	no
Siglec_9	rs2519093	9_136141870	NEU	9	136141870	T	C	11426	0.2069	-0.2112	0.0166	4.208e-37	-----?---	FALSE	chr9:136141870	chr9:133266456	G	A	1	0.99343	1	DNA/RNA-binding protein KIN17	EFO_0004747	Sun B	29875488	European	2018	0.3111	0.0317	9.12e-23	+	3301	no
Siglec_9	rs2519093	9_136141870	NEU	9	136141870	T	C	11426	0.2069	-0.2112	0.0166	4.208e-37	-----?---	FALSE	chr9:136141870	chr9:133266456	C	T	0	1	1	Mannose-binding protein C	EFO_0004747	Sun B	29875488	European	2018	-0.2416	0.032	4.17e-14	-	3301	no
Siglec_9	rs2519093	9_136141870	NEU	9	136141870	T	C	11426	0.2069	-0.2112	0.0166	4.208e-37	-----?---	FALSE	chr9:136141870	chr9:133266456	C	T	0	1	1	Mannosyl-oligosaccharide 1,2-alpha-mannosidase IB	EFO_0004747	Sun B	29875488	European	2018	-0.2193	0.032	7.41e-12	-	3301	no
Siglec_9	rs2519093	9_136141870	NEU	9	136141870	T	C	11426	0.2069	-0.2112	0.0166	4.208e-37	-----?---	FALSE	chr9:136141870	chr9:133266456	C	T	1	0.98684	0.9934	C1GALT1-specific chaperone 1	EFO_0004747	Sun B	29875488	European	2018	-0.6022	0.0306	2.69e-86	-	3301	no
Siglec_9	rs2519093	9_136141870	NEU	9	136141870	T	C	11426	0.2069	-0.2112	0.0166	4.208e-37	-----?---	FALSE	chr9:136141870	chr9:133266456	C	T	0	1	1	Tuftelin	EFO_0004747	Sun B	29875488	European	2018	0.1593	0.0321	7.24e-07	+	3301	no
Siglec_9	rs2519093	9_136141870	NEU	9	136141870	T	C	11426	0.2069	-0.2112	0.0166	4.208e-37	-----?---	FALSE	chr9:136141870	chr9:133266456	C	T	0	1	1	Tyrosine-protein kinase receptor Tie-1, soluble	EFO_0004747	Sun B	29875488	European	2018	-0.2415	0.032	4.27e-14	-	3301	no
Siglec_9	rs2519093	9_136141870	NEU	9	136141870	T	C	11426	0.2069	-0.2112	0.0166	4.208e-37	-----?---	FALSE	chr9:136141870	chr9:133266456	C	T	0	1	1	Vascular endothelial growth factor receptor 2	EFO_0004747	Sun B	29875488	European	2018	0.58	0.0306	4.9e-80	+	3301	no
Siglec_9	rs2519093	9_136141870	NEU	9	136141870	T	C	11426	0.2069	-0.2112	0.0166	4.208e-37	-----?---	FALSE	chr9:136141870	chr9:133266456	G	A	1	0.99343	1	Lithostathine-1-alpha	EFO_0004747	Yao C	30111768	European	2017	-0.1473	0.02551	7.8e-09	-	6861	no
Siglec_9	rs2519093	9_136141870	NEU	9	136141870	T	C	11426	0.2069	-0.2112	0.0166	4.208e-37	-----?---	FALSE	chr9:136141870	chr9:133266456	C	T	0	1	1	Xyloside xylosyltransferase 1	EFO_0004747	Sun B	29875488	European	2018	-0.1635	0.0321	3.55e-07	-	3301	no
Siglec_9	rs2519093	9_136141870	NEU	9	136141870	T	C	11426	0.2069	-0.2112	0.0166	4.208e-37	-----?---	FALSE	chr9:136141870	chr9:133266456	C	T	0	1	1	Intercellular adhesion molecule 1	EFO_0004747	Yao C	30111768	European	2017	0.3342	0.02516	2.83e-40	+	6861	no
Siglec_9	rs2519093	9_136141870	NEU	9	136141870	T	C	11426	0.2069	-0.2112	0.0166	4.208e-37	-----?---	FALSE	chr9:136141870	chr9:133266456	C	T	0	1	1	Lithostathine-1-alpha	EFO_0004747	Yao C	30111768	European	2017	-0.1467	0.02556	9.62e-09	-	6861	no
Siglec_9	rs2519093	9_136141870	NEU	9	136141870	T	C	11426	0.2069	-0.2112	0.0166	4.208e-37	-----?---	FALSE	chr9:136141870	chr9:133266456	C	T	0	1	1	Lithostathine-1-alpha	EFO_0004747	Yao C	30111768	European	2017	-0.147	0.02557	9.01e-09	-	6861	no
Siglec_9	rs2519093	9_136141870	NEU	9	136141870	T	C	11426	0.2069	-0.2112	0.0166	4.208e-37	-----?---	FALSE	chr9:136141870	chr9:133266456	C	T	0	1	1	NA	EFO_0004747	Yao C	30111768	European	2017	0.2233	0.02524	8.8e-19	+	6861	no
Siglec_9	rs2519093	9_136141870	NEU	9	136141870	T	C	11426	0.2069	-0.2112	0.0166	4.208e-37	-----?---	FALSE	chr9:136141870	chr9:133266456	G	A	1	0.99343	1	Angiopoietin-1 receptor	EFO_0004747	Folkersen L	28369058	European	2017	0.1476	0.0292	4.359e-07	+	3394	no
Siglec_9	rs2519093	9_136141870	NEU	9	136141870	T	C	11426	0.2069	-0.2112	0.0166	4.208e-37	-----?---	FALSE	chr9:136141870	chr9:133266456	G	A	1	0.99343	1	E-selectin	EFO_0004747	Folkersen L	28369058	European	2017	0.858	0.0253	1.212e-217	+	3394	no
Siglec_9	rs2519093	9_136141870	NEU	9	136141870	T	C	11426	0.2069	-0.2112	0.0166	4.208e-37	-----?---	FALSE	chr9:136141870	chr9:133266456	G	A	1	0.99343	1	Platelet endothelial cell adhesion molecule	EFO_0004747	Folkersen L	28369058	European	2017	0.4045	0.0284	1.116e-44	+	3394	no
Siglec_9	rs2519093	9_136141870	NEU	9	136141870	T	C	11426	0.2069	-0.2112	0.0166	4.208e-37	-----?---	FALSE	chr9:136141870	chr9:133266456	G	A	1	0.99343	1	Platelet endothelial aggregation receptor 1	EFO_0004747	Sun B	29875488	European	2018	0.2129	0.0319	2.63e-11	+	3301	no
Siglec_9	rs2519093	9_136141870	NEU	9	136141870	T	C	11426	0.2069	-0.2112	0.0166	4.208e-37	-----?---	FALSE	chr9:136141870	chr9:133266456	G	A	1	0.99343	1	Adhesion G protein-coupled receptor F5	EFO_0004747	Sun B	29875488	European	2018	0.7742	0.0292	6.17e-155	+	3301	no
Siglec_9	rs2519093	9_136141870	NEU	9	136141870	T	C	11426	0.2069	-0.2112	0.0166	4.208e-37	-----?---	FALSE	chr9:136141870	chr9:133266456	G	A	1	0.99343	1	Alpha-(1,3)-fucosyltransferase 10	EFO_0004747	Sun B	29875488	European	2018	-0.1575	0.032	8.91e-07	-	3301	no
Siglec_9	rs2519093	9_136141870	NEU	9	136141870	T	C	11426	0.2069	-0.2112	0.0166	4.208e-37	-----?---	FALSE	chr9:136141870	chr9:133266456	G	A	1	0.99343	1	Beta-1,4-galactosyltransferase 1	EFO_0004747	Sun B	29875488	European	2018	-0.2344	0.0319	2.04e-13	-	3301	no
Siglec_9	rs2519093	9_136141870	NEU	9	136141870	T	C	11426	0.2069	-0.2112	0.0166	4.208e-37	-----?---	FALSE	chr9:136141870	chr9:133266456	G	A	1	0.99343	1	Secreted and transmembrane protein 1	EFO_0004747	Sun B	29875488	European	2018	0.1641	0.032	3.02e-07	+	3301	no
Siglec_9	rs2519093	9_136141870	NEU	9	136141870	T	C	11426	0.2069	-0.2112	0.0166	4.208e-37	-----?---	FALSE	chr9:136141870	chr9:133266456	C	T	0	1	1	Tuftelin	EFO_0004747	Sun B	29875488	European	2018	0.1593	0.0321	7.24e-07	+	3301	no
Siglec_9	rs2519093	9_136141870	NEU	9	136141870	T	C	11426	0.2069	-0.2112	0.0166	4.208e-37	-----?---	FALSE	chr9:136141870	chr9:133266456	G	A	1	0.99343	1	Bone morphogenetic protein 6	EFO_0004747	Sun B	29875488	European	2018	0.1506	0.0321	2.63e-06	+	3301	no
Siglec_9	rs2519093	9_136141870	NEU	9	136141870	T	C	11426	0.2069	-0.2112	0.0166	4.208e-37	-----?---	FALSE	chr9:136141870	chr9:133266456	G	A	1	0.99343	1	C-C motif chemokine 25	EFO_0004747	Sun B	29875488	European	2018	0.1723	0.032	7.41e-08	+	3301	no
Siglec_9	rs2519093	9_136141870	NEU	9	136141870	T	C	11426	0.2069	-0.2112	0.0166	4.208e-37	-----?---	FALSE	chr9:136141870	chr9:133266456	C	T	0	1	1	Vascular endothelial growth factor receptor 2	EFO_0004747	Sun B	29875488	European	2018	0.58	0.0306	4.9e-80	+	3301	no
Siglec_9	rs2519093	9_136141870	NEU	9	136141870	T	C	11426	0.2069	-0.2112	0.0166	4.208e-37	-----?---	FALSE	chr9:136141870	chr9:133266456	C	T	0	1	1	Vascular endothelial growth factor receptor 3	EFO_0004747	Sun B	29875488	European	2018	0.5799	0.0306	5.89e-80	+	3301	no
Siglec_9	rs2519093	9_136141870	NEU	9	136141870	T	C	11426	0.2069	-0.2112	0.0166	4.208e-37	-----?---	FALSE	chr9:136141870	chr9:133266456	G	A	1	0.99343	1	C1GALT1-specific chaperone 1	EFO_0004747	Sun B	29875488	European	2018	-0.6029	0.0304	1.62e-87	-	3301	no
Siglec_9	rs2519093	9_136141870	NEU	9	136141870	T	C	11426	0.2069	-0.2112	0.0166	4.208e-37	-----?---	FALSE	chr9:136141870	chr9:133266456	C	T	0	1	1	Intercellular adhesion molecule 1	EFO_0004747	Yao C	30111768	European	2017	0.3342	0.02516	2.83e-40	+	6861	no
Siglec_9	rs2519093	9_136141870	NEU	9	136141870	T	C	11426	0.2069	-0.2112	0.0166	4.208e-37	-----?---	FALSE	chr9:136141870	chr9:133266456	C	T	0	1	1	Lithostathine-1-alpha	EFO_0004747	Yao C	30111768	European	2017	-0.1467	0.02556	9.62e-09	-	6861	no
Siglec_9	rs2519093	9_136141870	NEU	9	136141870	T	C	11426	0.2069	-0.2112	0.0166	4.208e-37	-----?---	FALSE	chr9:136141870	chr9:133266456	G	A	1	0.99343	1	Tissue factor	EFO_0004747	Folkersen L	28369058	European	2017	0.1653	0.0291	1.49e-08	+	3394	no
Siglec_9	rs2519093	9_136141870	NEU	9	136141870	T	C	11426	0.2069	-0.2112	0.0166	4.208e-37	-----?---	FALSE	chr9:136141870	chr9:133266456	G	A	1	0.99343	1	Protein FAM177A1	EFO_0004747	Sun B	29875488	European	2018	0.2021	0.032	2.57e-10	+	3301	no
Siglec_9	rs2519093	9_136141870	NEU	9	136141870	T	C	11426	0.2069	-0.2112	0.0166	4.208e-37	-----?---	FALSE	chr9:136141870	chr9:133266456	G	A	1	0.99343	1	Protein FAM3B	EFO_0004747	Sun B	29875488	European	2018	-0.2003	0.032	3.8e-10	-	3301	no
Siglec_9	rs2519093	9_136141870	NEU	9	136141870	T	C	11426	0.2069	-0.2112	0.0166	4.208e-37	-----?---	FALSE	chr9:136141870	chr9:133266456	G	A	1	0.99343	1	E-selectin	EFO_0004747	Folkersen L	28369058	European	2017	0.858	0.0253	1.212e-217	+	3394	no
Siglec_9	rs2519093	9_136141870	NEU	9	136141870	T	C	11426	0.2069	-0.2112	0.0166	4.208e-37	-----?---	FALSE	chr9:136141870	chr9:133266456	C	T	0	1	1	Vascular endothelial growth factor receptor 3	EFO_0004747	Sun B	29875488	European	2018	0.5799	0.0306	5.89e-80	+	3301	no
Siglec_9	rs2519093	9_136141870	NEU	9	136141870	T	C	11426	0.2069	-0.2112	0.0166	4.208e-37	-----?---	FALSE	chr9:136141870	chr9:133266456	C	T	0	1	1	Intestinal-type alkaline phosphatase	EFO_0004747	Sun B	29875488	European	2018	0.2555	0.0319	1.23e-15	+	3301	no
Siglec_9	rs2519093	9_136141870	NEU	9	136141870	T	C	11426	0.2069	-0.2112	0.0166	4.208e-37	-----?---	FALSE	chr9:136141870	chr9:133266456	G	A	1	0.99343	1	Protein-tyrosine sulfotransferase 2	EFO_0004747	Sun B	29875488	European	2018	-0.3155	0.0317	2.34e-23	-	3301	no
Siglec_9	rs2519093	9_136141870	NEU	9	136141870	T	C	11426	0.2069	-0.2112	0.0166	4.208e-37	-----?---	FALSE	chr9:136141870	chr9:133266456	G	A	1	0.99343	1	Desmoglein-2	EFO_0004747	Sun B	29875488	European	2018	-0.1694	0.032	1.23e-07	-	3301	no
Siglec_9	rs2519093	9_136141870	NEU	9	136141870	T	C	11426	0.2069	-0.2112	0.0166	4.208e-37	-----?---	FALSE	chr9:136141870	chr9:133266456	G	A	1	0.99343	1	Dihydrofolate reductase	EFO_0004747	Sun B	29875488	European	2018	-0.149	0.032	3.31e-06	-	3301	no
Siglec_9	rs10935473	3_98416900	NEU	3	98416900	T	G	12176	0.4689	-0.5903	0.012	9.99988867182683e-321	---------	FALSE	chr3:98416900	chr3:98698056	G	C	1	0.988	0.99598	Vascular endothelial growth factor receptor 3	EFO_0004747	Sun B	29875488	European	2018	0.6911	0.0224	6.03e-209	+	3301	no
Siglec_9	rs10935473	3_98416900	NEU	3	98416900	T	G	12176	0.4689	-0.5903	0.012	9.99988867182683e-321	---------	FALSE	chr3:98416900	chr3:98698056	G	C	1	0.988	0.99598	NA	EFO_0004747	Yao C	30111768	European	2017	0.1461	0.0191	1.98e-14	+	6861	no
Siglec_9	rs10935473	3_98416900	NEU	3	98416900	T	G	12176	0.4689	-0.5903	0.012	9.99988867182683e-321	---------	FALSE	chr3:98416900	chr3:98698056	T	A	1	0.98014	1	Interleukin-1 receptor type 1	EFO_0004747	Sun B	29875488	European	2018	0.1237	0.0251	7.94e-07	+	3301	no
Siglec_9	rs10935473	3_98416900	NEU	3	98416900	T	G	12176	0.4689	-0.5903	0.012	9.99988867182683e-321	---------	FALSE	chr3:98416900	chr3:98698056	T	A	1	0.98014	1	Interleukin-6 receptor subunit beta	EFO_0004747	Sun B	29875488	European	2018	0.1399	0.025	2.24e-08	+	3301	no
Siglec_9	rs2519093	9_136141870	NEU	9	136141870	T	C	11426	0.2069	-0.2112	0.0166	4.208e-37	-----?---	FALSE	chr9:136141870	chr9:133266456	G	A	1	0.99343	1	Glycosaminoglycan xylosylkinase	EFO_0004747	Sun B	29875488	European	2018	-0.2631	0.0318	1.38e-16	-	3301	no
Siglec_9	rs2519093	9_136141870	NEU	9	136141870	T	C	11426	0.2069	-0.2112	0.0166	4.208e-37	-----?---	FALSE	chr9:136141870	chr9:133266456	G	A	1	0.99343	1	C-C motif chemokine 25	EFO_0004747	Sun B	29875488	European	2018	0.1723	0.032	7.41e-08	+	3301	no
Siglec_9	rs2519093	9_136141870	NEU	9	136141870	T	C	11426	0.2069	-0.2112	0.0166	4.208e-37	-----?---	FALSE	chr9:136141870	chr9:133266456	G	A	1	0.99343	1	C-C motif chemokine 25	EFO_0004747	Sun B	29875488	European	2018	0.1573	0.032	9.12e-07	+	3301	no
Siglec_9	rs2519093	9_136141870	NEU	9	136141870	T	C	11426	0.2069	-0.2112	0.0166	4.208e-37	-----?---	FALSE	chr9:136141870	chr9:133266456	G	A	1	0.99343	1	C-C motif chemokine 28	EFO_0004747	Sun B	29875488	European	2018	0.1537	0.0321	1.62e-06	+	3301	no
Siglec_9	rs2519093	9_136141870	NEU	9	136141870	T	C	11426	0.2069	-0.2112	0.0166	4.208e-37	-----?---	FALSE	chr9:136141870	chr9:133266456	TGGTGCAGGCGCAGGAAAAAATTGTGGCAATTCCTCA	T	1	0.99343	1	Carbohydrate sulfotransferase 15	EFO_0004747	Sun B	29875488	European	2018	0.316	0.0316	1.62e-23	+	3301	no
Siglec_9	rs2519093	9_136141870	NEU	9	136141870	T	C	11426	0.2069	-0.2112	0.0166	4.208e-37	-----?---	FALSE	chr9:136141870	chr9:133266456	TGGTGCAGGCGCAGGAAAAAATTGTGGCAATTCCTCA	T	1	0.99343	1	Chloride intracellular channel protein 5	EFO_0004747	Sun B	29875488	European	2018	-0.1882	0.0319	3.72e-09	-	3301	no
Siglec_9	rs2519093	9_136141870	NEU	9	136141870	T	C	11426	0.2069	-0.2112	0.0166	4.208e-37	-----?---	FALSE	chr9:136141870	chr9:133266456	TGGTGCAGGCGCAGGAAAAAATTGTGGCAATTCCTCA	T	1	0.99343	1	Ciliary neurotrophic factor receptor subunit alpha	EFO_0004747	Sun B	29875488	European	2018	-0.1441	0.032	6.61e-06	-	3301	no
Siglec_9	rs2519093	9_136141870	NEU	9	136141870	T	C	11426	0.2069	-0.2112	0.0166	4.208e-37	-----?---	FALSE	chr9:136141870	chr9:133266456	TGGTGCAGGCGCAGGAAAAAATTGTGGCAATTCCTCA	T	1	0.99343	1	Coagulation Factor VIII	EFO_0004747	Sun B	29875488	European	2018	-0.5238	0.0308	5.25e-65	-	3301	no
Siglec_9	rs2519093	9_136141870	NEU	9	136141870	T	C	11426	0.2069	-0.2112	0.0166	4.208e-37	-----?---	FALSE	chr9:136141870	chr9:133266456	TGGTGCAGGCGCAGGAAAAAATTGTGGCAATTCCTCA	T	1	0.99343	1	D-glucuronyl C5-epimerase	EFO_0004747	Sun B	29875488	European	2018	-0.5676	0.0305	4.17e-77	-	3301	no
Siglec_9	rs2519093	9_136141870	NEU	9	136141870	T	C	11426	0.2069	-0.2112	0.0166	4.208e-37	-----?---	FALSE	chr9:136141870	chr9:133266456	TGGTGCAGGCGCAGGAAAAAATTGTGGCAATTCCTCA	T	1	0.99343	1	DNA/RNA-binding protein KIN17	EFO_0004747	Sun B	29875488	European	2018	0.311	0.0316	8.32e-23	+	3301	no
Siglec_9	rs2519093	9_136141870	NEU	9	136141870	T	C	11426	0.2069	-0.2112	0.0166	4.208e-37	-----?---	FALSE	chr9:136141870	chr9:133266456	TGGTGCAGGCGCAGGAAAAAATTGTGGCAATTCCTCA	T	1	0.99343	1	Desmoglein-2	EFO_0004747	Sun B	29875488	European	2018	-0.1724	0.032	6.76e-08	-	3301	no
Siglec_9	rs2519093	9_136141870	NEU	9	136141870	T	C	11426	0.2069	-0.2112	0.0166	4.208e-37	-----?---	FALSE	chr9:136141870	chr9:133266456	TGGTGCAGGCGCAGGAAAAAATTGTGGCAATTCCTCA	T	1	0.99343	1	Dihydrofolate reductase	EFO_0004747	Sun B	29875488	European	2018	-0.1441	0.032	6.61e-06	-	3301	no
Siglec_9	rs2519093	9_136141870	NEU	9	136141870	T	C	11426	0.2069	-0.2112	0.0166	4.208e-37	-----?---	FALSE	chr9:136141870	chr9:133266456	G	A	1	0.99343	1	D-glucuronyl C5-epimerase	EFO_0004747	Sun B	29875488	European	2018	-0.5722	0.0306	4.07e-78	-	3301	no
Siglec_9	rs2519093	9_136141870	NEU	9	136141870	T	C	11426	0.2069	-0.2112	0.0166	4.208e-37	-----?---	FALSE	chr9:136141870	chr9:133266456	G	A	1	0.99343	1	DNA/RNA-binding protein KIN17	EFO_0004747	Sun B	29875488	European	2018	0.313	0.0317	5.5e-23	+	3301	no
Siglec_9	rs2519093	9_136141870	NEU	9	136141870	T	C	11426	0.2069	-0.2112	0.0166	4.208e-37	-----?---	FALSE	chr9:136141870	chr9:133266456	G	A	1	0.99343	1	Intestinal-type alkaline phosphatase	EFO_0004747	Sun B	29875488	European	2018	0.2557	0.0318	9.77e-16	+	3301	no
Siglec_9	rs2519093	9_136141870	NEU	9	136141870	T	C	11426	0.2069	-0.2112	0.0166	4.208e-37	-----?---	FALSE	chr9:136141870	chr9:133266456	G	A	1	0.99343	1	Lactase-phlorizin hydrolase	EFO_0004747	Sun B	29875488	European	2018	0.1873	0.032	4.9e-09	+	3301	no
Siglec_9	rs2519093	9_136141870	NEU	9	136141870	T	C	11426	0.2069	-0.2112	0.0166	4.208e-37	-----?---	FALSE	chr9:136141870	chr9:133266456	G	A	1	0.99343	1	Laminin	EFO_0004747	Sun B	29875488	European	2018	0.1793	0.032	2.14e-08	+	3301	no
Siglec_9	rs2519093	9_136141870	NEU	9	136141870	T	C	11426	0.2069	-0.2112	0.0166	4.208e-37	-----?---	FALSE	chr9:136141870	chr9:133266456	G	A	1	0.99343	1	Leukemia inhibitory factor receptor	EFO_0004747	Sun B	29875488	European	2018	0.2942	0.0318	1.95e-20	+	3301	no
Siglec_9	rs2519093	9_136141870	NEU	9	136141870	T	C	11426	0.2069	-0.2112	0.0166	4.208e-37	-----?---	FALSE	chr9:136141870	chr9:133266456	G	A	1	0.99343	1	Beta-1,4-galactosyltransferase 2	EFO_0004747	Sun B	29875488	European	2018	-0.1733	0.032	6.31e-08	-	3301	no
Siglec_9	rs2519093	9_136141870	NEU	9	136141870	T	C	11426	0.2069	-0.2112	0.0166	4.208e-37	-----?---	FALSE	chr9:136141870	chr9:133266456	G	A	1	0.99343	1	Bifunctional heparan sulfate N-deacetylase/N-sulfotransferase 1	EFO_0004747	Sun B	29875488	European	2018	-0.1524	0.0321	2e-06	-	3301	no
Siglec_9	rs2519093	9_136141870	NEU	9	136141870	T	C	11426	0.2069	-0.2112	0.0166	4.208e-37	-----?---	FALSE	chr9:136141870	chr9:133266456	G	A	1	0.99343	1	N-acetylglucosamine-6-sulfatase	EFO_0004747	Sun B	29875488	European	2018	0.1674	0.032	1.7e-07	+	3301	no
Siglec_9	rs2519093	9_136141870	NEU	9	136141870	T	C	11426	0.2069	-0.2112	0.0166	4.208e-37	-----?---	FALSE	chr9:136141870	chr9:133266456	G	A	1	0.99343	1	N-acetyllactosaminide beta-1,3-N-acetylglucosaminyltransferase 2	EFO_0004747	Sun B	29875488	European	2018	-0.3083	0.0317	2.4e-22	-	3301	no
Siglec_9	rs2519093	9_136141870	NEU	9	136141870	T	C	11426	0.2069	-0.2112	0.0166	4.208e-37	-----?---	FALSE	chr9:136141870	chr9:133266456	G	A	1	0.99343	1	Neural cell adhesion molecule L1	EFO_0004747	Sun B	29875488	European	2018	0.2089	0.032	6.31e-11	+	3301	no
Siglec_9	rs2519093	9_136141870	NEU	9	136141870	T	C	11426	0.2069	-0.2112	0.0166	4.208e-37	-----?---	FALSE	chr9:136141870	chr9:133266456	G	A	1	0.99343	1	OX-2 membrane glycoprotein	EFO_0004747	Sun B	29875488	European	2018	0.184	0.032	8.91e-09	+	3301	no
Siglec_9	rs2519093	9_136141870	NEU	9	136141870	T	C	11426	0.2069	-0.2112	0.0166	4.208e-37	-----?---	FALSE	chr9:136141870	chr9:133266456	G	A	1	0.99343	1	P-selectin	EFO_0004747	Sun B	29875488	European	2018	0.4507	0.0312	2.51e-47	+	3301	no
Siglec_9	rs2519093	9_136141870	NEU	9	136141870	T	C	11426	0.2069	-0.2112	0.0166	4.208e-37	-----?---	FALSE	chr9:136141870	chr9:133266456	G	A	1	0.99343	1	Peptide YY	EFO_0004747	Sun B	29875488	European	2018	0.1551	0.032	1.29e-06	+	3301	no
Siglec_9	rs2519093	9_136141870	NEU	9	136141870	T	C	11426	0.2069	-0.2112	0.0166	4.208e-37	-----?---	FALSE	chr9:136141870	chr9:133266456	G	A	1	0.99343	1	Platelet endothelial aggregation receptor 1	EFO_0004747	Sun B	29875488	European	2018	0.2142	0.0319	2.04e-11	+	3301	no
Siglec_9	rs2519093	9_136141870	NEU	9	136141870	T	C	11426	0.2069	-0.2112	0.0166	4.208e-37	-----?---	FALSE	chr9:136141870	chr9:133266456	C	T	0	1	1	Lithostathine-1-alpha	EFO_0004747	Yao C	30111768	European	2017	-0.147	0.02557	9.01e-09	-	6861	no
Siglec_9	rs2519093	9_136141870	NEU	9	136141870	T	C	11426	0.2069	-0.2112	0.0166	4.208e-37	-----?---	FALSE	chr9:136141870	chr9:133266456	C	T	0	1	1	NA	EFO_0004747	Yao C	30111768	European	2017	0.2233	0.02524	8.8e-19	+	6861	no
Siglec_9	rs2519093	9_136141870	NEU	9	136141870	T	C	11426	0.2069	-0.2112	0.0166	4.208e-37	-----?---	FALSE	chr9:136141870	chr9:133266456	G	A	1	0.99343	1	Angiopoietin-1 receptor	EFO_0004747	Folkersen L	28369058	European	2017	0.1476	0.0292	4.359e-07	+	3394	no
Siglec_9	rs2519093	9_136141870	NEU	9	136141870	T	C	11426	0.2069	-0.2112	0.0166	4.208e-37	-----?---	FALSE	chr9:136141870	chr9:133266456	G	A	1	0.99343	1	Intercellular adhesion molecule 5	EFO_0004747	Sun B	29875488	European	2018	0.2642	0.0318	1.05e-16	+	3301	no
Siglec_9	rs2519093	9_136141870	NEU	9	136141870	T	C	11426	0.2069	-0.2112	0.0166	4.208e-37	-----?---	FALSE	chr9:136141870	chr9:133266456	G	A	1	0.99343	1	Protein FAM3D	EFO_0004747	Sun B	29875488	European	2018	-0.7002	0.0298	2.29e-122	-	3301	no
Siglec_9	rs2519093	9_136141870	NEU	9	136141870	T	C	11426	0.2069	-0.2112	0.0166	4.208e-37	-----?---	FALSE	chr9:136141870	chr9:133266456	G	A	1	0.99343	1	Protein jagged-1	EFO_0004747	Sun B	29875488	European	2018	0.2361	0.0319	1.38e-13	+	3301	no
Siglec_9	rs2519093	9_136141870	NEU	9	136141870	T	C	11426	0.2069	-0.2112	0.0166	4.208e-37	-----?---	FALSE	chr9:136141870	chr9:133266456	TGGTGCAGGCGCAGGAAAAAATTGTGGCAATTCCTCA	T	1	0.99343	1	Sulfhydryl oxidase 2	EFO_0004747	Sun B	29875488	European	2018	-0.9356	0.0277	7.08e-251	-	3301	no
Siglec_9	rs2519093	9_136141870	NEU	9	136141870	T	C	11426	0.2069	-0.2112	0.0166	4.208e-37	-----?---	FALSE	chr9:136141870	chr9:133266456	G	A	1	0.99343	1	Intestinal-type alkaline phosphatase	EFO_0004747	Sun B	29875488	European	2018	0.2557	0.0318	9.77e-16	+	3301	no
Siglec_9	rs2519093	9_136141870	NEU	9	136141870	T	C	11426	0.2069	-0.2112	0.0166	4.208e-37	-----?---	FALSE	chr9:136141870	chr9:133266456	C	T	0	1	1	Tissue factor	EFO_0004747	Folkersen L	28369058	European	2017	0.1654	0.0291	1.446e-08	+	3394	no
Siglec_9	rs2519093	9_136141870	NEU	9	136141870	T	C	11426	0.2069	-0.2112	0.0166	4.208e-37	-----?---	FALSE	chr9:136141870	chr9:133266456	C	T	0	1	1	Adhesion G protein-coupled receptor F5	EFO_0004747	Sun B	29875488	European	2018	0.7777	0.0293	1.38e-155	+	3301	no
Siglec_9	rs2519093	9_136141870	NEU	9	136141870	T	C	11426	0.2069	-0.2112	0.0166	4.208e-37	-----?---	FALSE	chr9:136141870	chr9:133266456	C	T	0	1	1	Alpha-(1,3)-fucosyltransferase 10	EFO_0004747	Sun B	29875488	European	2018	-0.156	0.0321	1.2e-06	-	3301	no
Siglec_9	rs2519093	9_136141870	NEU	9	136141870	T	C	11426	0.2069	-0.2112	0.0166	4.208e-37	-----?---	FALSE	chr9:136141870	chr9:133266456	C	T	0	1	1	Beta-1,4-galactosyltransferase 1	EFO_0004747	Sun B	29875488	European	2018	-0.2409	0.032	4.9e-14	-	3301	no
Siglec_9	rs2519093	9_136141870	NEU	9	136141870	T	C	11426	0.2069	-0.2112	0.0166	4.208e-37	-----?---	FALSE	chr9:136141870	chr9:133266456	C	T	0	1	1	Beta-1,4-galactosyltransferase 2	EFO_0004747	Sun B	29875488	European	2018	-0.1779	0.0321	2.95e-08	-	3301	no
Siglec_9	rs2519093	9_136141870	NEU	9	136141870	T	C	11426	0.2069	-0.2112	0.0166	4.208e-37	-----?---	FALSE	chr9:136141870	chr9:133266456	C	T	0	1	1	Bifunctional heparan sulfate N-deacetylase/N-sulfotransferase 1	EFO_0004747	Sun B	29875488	European	2018	-0.1557	0.0321	1.26e-06	-	3301	no
Siglec_9	rs2519093	9_136141870	NEU	9	136141870	T	C	11426	0.2069	-0.2112	0.0166	4.208e-37	-----?---	FALSE	chr9:136141870	chr9:133266456	C	T	0	1	1	Bone morphogenetic protein 6	EFO_0004747	Sun B	29875488	European	2018	0.1502	0.0321	2.95e-06	+	3301	no
Siglec_9	rs2519093	9_136141870	NEU	9	136141870	T	C	11426	0.2069	-0.2112	0.0166	4.208e-37	-----?---	FALSE	chr9:136141870	chr9:133266456	C	T	0	1	1	C-C motif chemokine 25	EFO_0004747	Sun B	29875488	European	2018	0.1719	0.0321	8.71e-08	+	3301	no
Siglec_9	rs2519093	9_136141870	NEU	9	136141870	T	C	11426	0.2069	-0.2112	0.0166	4.208e-37	-----?---	FALSE	chr9:136141870	chr9:133266456	C	T	0	1	1	C-C motif chemokine 25	EFO_0004747	Sun B	29875488	European	2018	0.1562	0.0321	1.17e-06	+	3301	no
Siglec_9	rs2519093	9_136141870	NEU	9	136141870	T	C	11426	0.2069	-0.2112	0.0166	4.208e-37	-----?---	FALSE	chr9:136141870	chr9:133266456	C	T	1	0.98684	0.9934	Protein FAM3B	EFO_0004747	Sun B	29875488	European	2018	-0.2862	0.0319	3.31e-19	-	3301	no
Siglec_9	rs2519093	9_136141870	NEU	9	136141870	T	C	11426	0.2069	-0.2112	0.0166	4.208e-37	-----?---	FALSE	chr9:136141870	chr9:133266456	C	T	1	0.98684	0.9934	Protein FAM3D	EFO_0004747	Sun B	29875488	European	2018	-0.7004	0.0299	5.89e-121	-	3301	no
Siglec_9	rs2519093	9_136141870	NEU	9	136141870	T	C	11426	0.2069	-0.2112	0.0166	4.208e-37	-----?---	FALSE	chr9:136141870	chr9:133266456	C	T	1	0.98684	0.9934	Protein jagged-1	EFO_0004747	Sun B	29875488	European	2018	0.2335	0.0321	3.39e-13	+	3301	no
Siglec_9	rs2519093	9_136141870	NEU	9	136141870	T	C	11426	0.2069	-0.2112	0.0166	4.208e-37	-----?---	FALSE	chr9:136141870	chr9:133266456	C	T	1	0.98684	0.9934	Protein-tyrosine sulfotransferase 2	EFO_0004747	Sun B	29875488	European	2018	-0.3178	0.0319	1.91e-23	-	3301	no
Siglec_9	rs2519093	9_136141870	NEU	9	136141870	T	C	11426	0.2069	-0.2112	0.0166	4.208e-37	-----?---	FALSE	chr9:136141870	chr9:133266456	C	T	1	0.98684	0.9934	Secreted and transmembrane protein 1	EFO_0004747	Sun B	29875488	European	2018	0.1663	0.0322	2.4e-07	+	3301	no
Siglec_9	rs2519093	9_136141870	NEU	9	136141870	T	C	11426	0.2069	-0.2112	0.0166	4.208e-37	-----?---	FALSE	chr9:136141870	chr9:133266456	C	T	1	0.98684	0.9934	Semaphorin-6A	EFO_0004747	Sun B	29875488	European	2018	0.2876	0.0319	2.19e-19	+	3301	no
Siglec_9	rs2519093	9_136141870	NEU	9	136141870	T	C	11426	0.2069	-0.2112	0.0166	4.208e-37	-----?---	FALSE	chr9:136141870	chr9:133266456	G	A	1	0.99343	1	Fas, soluble	EFO_0004747	Sun W	27532455	Unspecified	2016	NA	NA	2.42e-19	NA	-	no
Siglec_9	rs2519093	9_136141870	NEU	9	136141870	T	C	11426	0.2069	-0.2112	0.0166	4.208e-37	-----?---	FALSE	chr9:136141870	chr9:133266456	G	A	1	0.99343	1	HGF	EFO_0004747	Sun W	27532455	Unspecified	2016	NA	NA	1.6e-33	NA	-	no
Siglec_9	rs2519093	9_136141870	NEU	9	136141870	T	C	11426	0.2069	-0.2112	0.0166	4.208e-37	-----?---	FALSE	chr9:136141870	chr9:133266456	C	T	0	1	1	Coagulation Factor VIII	EFO_0004747	Sun B	29875488	European	2018	-0.5258	0.0309	7.08e-65	-	3301	no
Siglec_9	rs2519093	9_136141870	NEU	9	136141870	T	C	11426	0.2069	-0.2112	0.0166	4.208e-37	-----?---	FALSE	chr9:136141870	chr9:133266456	C	T	0	1	1	D-glucuronyl C5-epimerase	EFO_0004747	Sun B	29875488	European	2018	-0.5757	0.0307	1.07e-78	-	3301	no
Siglec_9	rs2519093	9_136141870	NEU	9	136141870	T	C	11426	0.2069	-0.2112	0.0166	4.208e-37	-----?---	FALSE	chr9:136141870	chr9:133266456	C	T	0	1	1	DNA/RNA-binding protein KIN17	EFO_0004747	Sun B	29875488	European	2018	0.3175	0.0318	1.62e-23	+	3301	no
Siglec_9	rs2519093	9_136141870	NEU	9	136141870	T	C	11426	0.2069	-0.2112	0.0166	4.208e-37	-----?---	FALSE	chr9:136141870	chr9:133266456	G	A	1	0.99343	1	Angiopoietin-1 receptor	EFO_0004747	Folkersen L	28369058	European	2017	0.1476	0.0292	4.359e-07	+	3394	no
Siglec_9	rs2519093	9_136141870	NEU	9	136141870	T	C	11426	0.2069	-0.2112	0.0166	4.208e-37	-----?---	FALSE	chr9:136141870	chr9:133266456	C	T	0	1	1	Dipeptidase 2	EFO_0004747	Sun B	29875488	European	2018	0.2256	0.032	1.82e-12	+	3301	no
Siglec_9	rs2519093	9_136141870	NEU	9	136141870	T	C	11426	0.2069	-0.2112	0.0166	4.208e-37	-----?---	FALSE	chr9:136141870	chr9:133266456	C	T	0	1	1	E-selectin	EFO_0004747	Sun B	29875488	European	2018	1.167	0.025	0	+	3301	no
Siglec_9	rs2519093	9_136141870	NEU	9	136141870	T	C	11426	0.2069	-0.2112	0.0166	4.208e-37	-----?---	FALSE	chr9:136141870	chr9:133266456	C	T	0	1	1	Endoglin	EFO_0004747	Sun B	29875488	European	2018	0.2352	0.032	1.95e-13	+	3301	no
Siglec_9	rs2519093	9_136141870	NEU	9	136141870	T	C	11426	0.2069	-0.2112	0.0166	4.208e-37	-----?---	FALSE	chr9:136141870	chr9:133266456	G	A	1	0.99343	1	Adhesion G protein-coupled receptor F5	EFO_0004747	Sun B	29875488	European	2018	0.7689	0.0292	1.23e-152	+	3301	no
Siglec_9	rs2519093	9_136141870	NEU	9	136141870	T	C	11426	0.2069	-0.2112	0.0166	4.208e-37	-----?---	FALSE	chr9:136141870	chr9:133266456	C	T	0	1	1	Glycoprotein endo-alpha-1,2-mannosidase	EFO_0004747	Sun B	29875488	European	2018	-0.1435	0.0322	8.13e-06	-	3301	no
Siglec_9	rs2519093	9_136141870	NEU	9	136141870	T	C	11426	0.2069	-0.2112	0.0166	4.208e-37	-----?---	FALSE	chr9:136141870	chr9:133266456	C	T	0	1	1	Glycosaminoglycan xylosylkinase	EFO_0004747	Sun B	29875488	European	2018	-0.2633	0.0319	1.58e-16	-	3301	no
Siglec_9	rs2519093	9_136141870	NEU	9	136141870	T	C	11426	0.2069	-0.2112	0.0166	4.208e-37	-----?---	FALSE	chr9:136141870	chr9:133266456	C	T	0	1	1	Golgi membrane protein 1	EFO_0004747	Sun B	29875488	European	2018	-0.5304	0.0309	5.01e-66	-	3301	no
Siglec_9	rs2519093	9_136141870	NEU	9	136141870	T	C	11426	0.2069	-0.2112	0.0166	4.208e-37	-----?---	FALSE	chr9:136141870	chr9:133266456	C	T	0	1	1	Hepatocyte growth factor receptor	EFO_0004747	Sun B	29875488	European	2018	0.3723	0.0316	4.57e-32	+	3301	no
Siglec_9	rs2519093	9_136141870	NEU	9	136141870	T	C	11426	0.2069	-0.2112	0.0166	4.208e-37	-----?---	FALSE	chr9:136141870	chr9:133266456	C	T	0	1	1	Immunoglobulin superfamily containing leucine-rich repeat protein 2	EFO_0004747	Sun B	29875488	European	2018	0.4446	0.0313	9.12e-46	+	3301	no
Siglec_9	rs2519093	9_136141870	NEU	9	136141870	T	C	11426	0.2069	-0.2112	0.0166	4.208e-37	-----?---	FALSE	chr9:136141870	chr9:133266456	C	T	0	1	1	Insulin receptor	EFO_0004747	Sun B	29875488	European	2018	0.5763	0.0306	6.92e-79	+	3301	no
Siglec_9	rs2519093	9_136141870	NEU	9	136141870	T	C	11426	0.2069	-0.2112	0.0166	4.208e-37	-----?---	FALSE	chr9:136141870	chr9:133266456	C	T	0	1	1	Insulin-like growth factor 1 receptor	EFO_0004747	Sun B	29875488	European	2018	0.2084	0.032	7.94e-11	+	3301	no
Siglec_9	rs2519093	9_136141870	NEU	9	136141870	T	C	11426	0.2069	-0.2112	0.0166	4.208e-37	-----?---	FALSE	chr9:136141870	chr9:133266456	G	A	1	0.99343	1	Plexin-B2	EFO_0004747	Sun B	29875488	European	2018	0.1433	0.0321	7.76e-06	+	3301	no
Siglec_9	rs2519093	9_136141870	NEU	9	136141870	T	C	11426	0.2069	-0.2112	0.0166	4.208e-37	-----?---	FALSE	chr9:136141870	chr9:133266456	G	A	1	0.99343	1	Protein CASC4	EFO_0004747	Sun B	29875488	European	2018	-0.1427	0.0321	8.71e-06	-	3301	no
Siglec_9	rs2519093	9_136141870	NEU	9	136141870	T	C	11426	0.2069	-0.2112	0.0166	4.208e-37	-----?---	FALSE	chr9:136141870	chr9:133266456	G	A	1	0.99343	1	Intercellular adhesion molecule 4	EFO_0004747	Sun B	29875488	European	2018	0.2041	0.032	1.74e-10	+	3301	no
Siglec_9	rs2519093	9_136141870	NEU	9	136141870	T	C	11426	0.2069	-0.2112	0.0166	4.208e-37	-----?---	FALSE	chr9:136141870	chr9:133266456	C	T	0	1	1	Intercellular adhesion molecule 5	EFO_0004747	Sun B	29875488	European	2018	0.2634	0.0319	1.58e-16	+	3301	no
Siglec_9	rs2519093	9_136141870	NEU	9	136141870	T	C	11426	0.2069	-0.2112	0.0166	4.208e-37	-----?---	FALSE	chr9:136141870	chr9:133266456	G	A	1	0.99343	1	Intercellular adhesion molecule 5	EFO_0004747	Sun B	29875488	European	2018	0.4055	0.0314	3.47e-38	+	3301	no
Siglec_9	rs2519093	9_136141870	NEU	9	136141870	T	C	11426	0.2069	-0.2112	0.0166	4.208e-37	-----?---	FALSE	chr9:136141870	chr9:133266456	G	A	1	0.99343	1	Interleukin-3 receptor subunit alpha	EFO_0004747	Sun B	29875488	European	2018	0.8534	0.0285	1.15e-196	+	3301	no
Siglec_9	rs2519093	9_136141870	NEU	9	136141870	T	C	11426	0.2069	-0.2112	0.0166	4.208e-37	-----?---	FALSE	chr9:136141870	chr9:133266456	G	A	1	0.99343	1	Interleukin-6 receptor subunit beta	EFO_0004747	Sun B	29875488	European	2018	0.2281	0.0319	8.91e-13	+	3301	no
Siglec_9	rs2519093	9_136141870	NEU	9	136141870	T	C	11426	0.2069	-0.2112	0.0166	4.208e-37	-----?---	FALSE	chr9:136141870	chr9:133266456	G	A	1	0.99343	1	Carbohydrate sulfotransferase 15	EFO_0004747	Sun B	29875488	European	2018	0.3174	0.0317	1.2e-23	+	3301	no
Siglec_9	rs2519093	9_136141870	NEU	9	136141870	T	C	11426	0.2069	-0.2112	0.0166	4.208e-37	-----?---	FALSE	chr9:136141870	chr9:133266456	G	A	1	0.99343	1	Chloride intracellular channel protein 5	EFO_0004747	Sun B	29875488	European	2018	-0.1904	0.032	2.57e-09	-	3301	no
Siglec_9	rs2519093	9_136141870	NEU	9	136141870	T	C	11426	0.2069	-0.2112	0.0166	4.208e-37	-----?---	FALSE	chr9:136141870	chr9:133266456	G	A	1	0.99343	1	Ciliary neurotrophic factor receptor subunit alpha	EFO_0004747	Sun B	29875488	European	2018	-0.1457	0.032	5.5e-06	-	3301	no
Siglec_9	rs2519093	9_136141870	NEU	9	136141870	T	C	11426	0.2069	-0.2112	0.0166	4.208e-37	-----?---	FALSE	chr9:136141870	chr9:133266456	G	A	1	0.99343	1	Coagulation Factor VIII	EFO_0004747	Sun B	29875488	European	2018	-0.5276	0.0308	8.13e-66	-	3301	no
Siglec_9	rs2519093	9_136141870	NEU	9	136141870	T	C	11426	0.2069	-0.2112	0.0166	4.208e-37	-----?---	FALSE	chr9:136141870	chr9:133266456	G	A	1	0.99343	1	D-glucuronyl C5-epimerase	EFO_0004747	Sun B	29875488	European	2018	-0.5688	0.0306	3.09e-77	-	3301	no
Siglec_9	rs2519093	9_136141870	NEU	9	136141870	T	C	11426	0.2069	-0.2112	0.0166	4.208e-37	-----?---	FALSE	chr9:136141870	chr9:133266456	G	A	1	0.99343	1	OX-2 membrane glycoprotein	EFO_0004747	Sun B	29875488	European	2018	0.1849	0.032	7.24e-09	+	3301	no
Siglec_9	rs2519093	9_136141870	NEU	9	136141870	T	C	11426	0.2069	-0.2112	0.0166	4.208e-37	-----?---	FALSE	chr9:136141870	chr9:133266456	G	A	1	0.99343	1	P-selectin	EFO_0004747	Sun B	29875488	European	2018	0.4504	0.0312	2.51e-47	+	3301	no
Siglec_9	rs2519093	9_136141870	NEU	9	136141870	T	C	11426	0.2069	-0.2112	0.0166	4.208e-37	-----?---	FALSE	chr9:136141870	chr9:133266456	G	A	1	0.99343	1	Peptide YY	EFO_0004747	Sun B	29875488	European	2018	0.1519	0.032	2.09e-06	+	3301	no
Siglec_9	rs2519093	9_136141870	NEU	9	136141870	T	C	11426	0.2069	-0.2112	0.0166	4.208e-37	-----?---	FALSE	chr9:136141870	chr9:133266456	G	A	1	0.99343	1	Dihydrofolate reductase	EFO_0004747	Sun B	29875488	European	2018	-0.1459	0.032	5.25e-06	-	3301	no
Siglec_9	rs2519093	9_136141870	NEU	9	136141870	T	C	11426	0.2069	-0.2112	0.0166	4.208e-37	-----?---	FALSE	chr9:136141870	chr9:133266456	G	A	1	0.99343	1	Sulfhydryl oxidase 2	EFO_0004747	Sun B	29875488	European	2018	-0.9387	0.0277	3.63e-252	-	3301	no
Siglec_9	rs2519093	9_136141870	NEU	9	136141870	T	C	11426	0.2069	-0.2112	0.0166	4.208e-37	-----?---	FALSE	chr9:136141870	chr9:133266456	G	A	1	0.99343	1	Thrombospondin type-1 domain-containing protein 1	EFO_0004747	Sun B	29875488	European	2018	0.2834	0.0318	4.57e-19	+	3301	no
Siglec_9	rs2519093	9_136141870	NEU	9	136141870	T	C	11426	0.2069	-0.2112	0.0166	4.208e-37	-----?---	FALSE	chr9:136141870	chr9:133266456	G	A	1	0.99343	1	Toll-like receptor 4:Lymphocyte antigen 96 complex	EFO_0004747	Sun B	29875488	European	2018	0.3139	0.0317	3.72e-23	+	3301	no
Siglec_9	rs2519093	9_136141870	NEU	9	136141870	T	C	11426	0.2069	-0.2112	0.0166	4.208e-37	-----?---	FALSE	chr9:136141870	chr9:133266456	G	A	1	0.99343	1	Transmembrane protein 2	EFO_0004747	Sun B	29875488	European	2018	0.1466	0.032	4.79e-06	+	3301	no
Siglec_9	rs2519093	9_136141870	NEU	9	136141870	T	C	11426	0.2069	-0.2112	0.0166	4.208e-37	-----?---	FALSE	chr9:136141870	chr9:133266456	G	A	1	0.99343	1	Tuftelin	EFO_0004747	Sun B	29875488	European	2018	0.1629	0.032	3.63e-07	+	3301	no
Siglec_9	rs2519093	9_136141870	NEU	9	136141870	T	C	11426	0.2069	-0.2112	0.0166	4.208e-37	-----?---	FALSE	chr9:136141870	chr9:133266456	G	A	1	0.99343	1	Tyrosine-protein kinase receptor Tie-1, soluble	EFO_0004747	Sun B	29875488	European	2018	-0.2434	0.0319	2.19e-14	-	3301	no
Siglec_9	rs2519093	9_136141870	NEU	9	136141870	T	C	11426	0.2069	-0.2112	0.0166	4.208e-37	-----?---	FALSE	chr9:136141870	chr9:133266456	G	A	1	0.99343	1	Vascular endothelial growth factor receptor 2	EFO_0004747	Sun B	29875488	European	2018	0.5761	0.0305	1.82e-79	+	3301	no
Siglec_9	rs2519093	9_136141870	NEU	9	136141870	T	C	11426	0.2069	-0.2112	0.0166	4.208e-37	-----?---	FALSE	chr9:136141870	chr9:133266456	G	A	1	0.99343	1	Hepatocyte growth factor receptor	EFO_0004747	Sun B	29875488	European	2018	0.3729	0.0315	2.24e-32	+	3301	no
Siglec_9	rs2519093	9_136141870	NEU	9	136141870	T	C	11426	0.2069	-0.2112	0.0166	4.208e-37	-----?---	FALSE	chr9:136141870	chr9:133266456	G	A	1	0.99343	1	Vascular endothelial growth factor receptor 3	EFO_0004747	Sun B	29875488	European	2018	0.5698	0.0306	1.48e-77	+	3301	no
Siglec_9	rs2519093	9_136141870	NEU	9	136141870	T	C	11426	0.2069	-0.2112	0.0166	4.208e-37	-----?---	FALSE	chr9:136141870	chr9:133266456	G	A	1	0.99343	1	Xyloside xylosyltransferase 1	EFO_0004747	Sun B	29875488	European	2018	-0.1631	0.032	3.47e-07	-	3301	no
Siglec_9	rs2519093	9_136141870	NEU	9	136141870	T	C	11426	0.2069	-0.2112	0.0166	4.208e-37	-----?---	FALSE	chr9:136141870	chr9:133266456	G	A	1	0.99343	1	Intercellular adhesion molecule 1	EFO_0004747	Yao C	30111768	European	2017	0.336	0.02511	7.66e-41	+	6861	no
Siglec_9	rs2519093	9_136141870	NEU	9	136141870	T	C	11426	0.2069	-0.2112	0.0166	4.208e-37	-----?---	FALSE	chr9:136141870	chr9:133266456	G	A	1	0.99343	1	Lithostathine-1-alpha	EFO_0004747	Yao C	30111768	European	2017	-0.147	0.02552	8.36e-09	-	6861	no
Siglec_9	rs2519093	9_136141870	NEU	9	136141870	T	C	11426	0.2069	-0.2112	0.0166	4.208e-37	-----?---	FALSE	chr9:136141870	chr9:133266456	G	A	1	0.99343	1	Lithostathine-1-alpha	EFO_0004747	Yao C	30111768	European	2017	-0.1473	0.02552	7.85e-09	-	6861	no
Siglec_9	rs2519093	9_136141870	NEU	9	136141870	T	C	11426	0.2069	-0.2112	0.0166	4.208e-37	-----?---	FALSE	chr9:136141870	chr9:133266456	C	T	0	1	1	Secreted and transmembrane protein 1	EFO_0004747	Sun B	29875488	European	2018	0.1611	0.0321	5.37e-07	+	3301	no
Siglec_9	rs2519093	9_136141870	NEU	9	136141870	T	C	11426	0.2069	-0.2112	0.0166	4.208e-37	-----?---	FALSE	chr9:136141870	chr9:133266456	C	T	0	1	1	Semaphorin-6A	EFO_0004747	Sun B	29875488	European	2018	0.2884	0.0319	1.38e-19	+	3301	no
Siglec_9	rs2519093	9_136141870	NEU	9	136141870	T	C	11426	0.2069	-0.2112	0.0166	4.208e-37	-----?---	FALSE	chr9:136141870	chr9:133266456	C	T	0	1	1	Sulfhydryl oxidase 2	EFO_0004747	Sun B	29875488	European	2018	-0.9484	0.0277	7.76e-257	-	3301	no
Siglec_9	rs2519093	9_136141870	NEU	9	136141870	T	C	11426	0.2069	-0.2112	0.0166	4.208e-37	-----?---	FALSE	chr9:136141870	chr9:133266456	C	T	0	1	1	Thrombospondin type-1 domain-containing protein 1	EFO_0004747	Sun B	29875488	European	2018	0.2862	0.0319	2.69e-19	+	3301	no
Siglec_9	rs2519093	9_136141870	NEU	9	136141870	T	C	11426	0.2069	-0.2112	0.0166	4.208e-37	-----?---	FALSE	chr9:136141870	chr9:133266456	C	T	0	1	1	Toll-like receptor 4:Lymphocyte antigen 96 complex	EFO_0004747	Sun B	29875488	European	2018	0.3133	0.0318	6.46e-23	+	3301	no
Siglec_9	rs2519093	9_136141870	NEU	9	136141870	T	C	11426	0.2069	-0.2112	0.0166	4.208e-37	-----?---	FALSE	chr9:136141870	chr9:133266456	C	T	0	1	1	Transmembrane protein 2	EFO_0004747	Sun B	29875488	European	2018	0.1563	0.0321	1.15e-06	+	3301	no
Siglec_9	rs72837687	17_7073747	NEU	17	7073747	A	G	12176	0.1961	0.1282	0.0169	3.672e-14	+++++++++	FALSE	chr17:7073747	chr17:7170428	A	G	1	0.98135	1	Interleukin-22 receptor subunit alpha-2	EFO_0004747	Sun B	29875488	European	2018	0.156	0.0313	6.03e-07	+	3301	no
Siglec_9	rs2519093	9_136141870	NEU	9	136141870	T	C	11426	0.2069	-0.2112	0.0166	4.208e-37	-----?---	FALSE	chr9:136141870	chr9:133266456	G	A	1	0.99343	1	C-C motif chemokine 25	EFO_0004747	Sun B	29875488	European	2018	0.1573	0.032	9.12e-07	+	3301	no
Siglec_9	rs2519093	9_136141870	NEU	9	136141870	T	C	11426	0.2069	-0.2112	0.0166	4.208e-37	-----?---	FALSE	chr9:136141870	chr9:133266456	G	A	1	0.99343	1	C-C motif chemokine 28	EFO_0004747	Sun B	29875488	European	2018	0.1537	0.0321	1.62e-06	+	3301	no
Siglec_9	rs72837687	17_7073747	NEU	17	7073747	A	G	12176	0.1961	0.1282	0.0169	3.672e-14	+++++++++	FALSE	chr17:7073747	chr17:7170428	A	G	1	0.98135	1	Coiled-coil domain-containing protein 80	EFO_0004747	Sun B	29875488	European	2018	0.1458	0.0313	3.09e-06	+	3301	no
Siglec_9	rs2519093	9_136141870	NEU	9	136141870	T	C	11426	0.2069	-0.2112	0.0166	4.208e-37	-----?---	FALSE	chr9:136141870	chr9:133266456	G	A	1	0.99343	1	CD209 antigen	EFO_0004747	Sun B	29875488	European	2018	-0.8033	0.029	2.63e-169	-	3301	no
Siglec_9	rs2519093	9_136141870	NEU	9	136141870	T	C	11426	0.2069	-0.2112	0.0166	4.208e-37	-----?---	FALSE	chr9:136141870	chr9:133266456	G	A	1	0.99343	1	Cadherin-5	EFO_0004747	Sun B	29875488	European	2018	0.2431	0.0319	2.45e-14	+	3301	no
Siglec_9	rs2519093	9_136141870	NEU	9	136141870	T	C	11426	0.2069	-0.2112	0.0166	4.208e-37	-----?---	FALSE	chr9:136141870	chr9:133266456	G	A	1	0.99343	1	Carbohydrate sulfotransferase 11	EFO_0004747	Sun B	29875488	European	2018	-0.201	0.032	3.24e-10	-	3301	no
Siglec_9	rs2519093	9_136141870	NEU	9	136141870	T	C	11426	0.2069	-0.2112	0.0166	4.208e-37	-----?---	FALSE	chr9:136141870	chr9:133266456	G	A	1	0.99343	1	Carbohydrate sulfotransferase 15	EFO_0004747	Sun B	29875488	European	2018	0.2848	0.0318	3.24e-19	+	3301	no
Siglec_9	rs2519093	9_136141870	NEU	9	136141870	T	C	11426	0.2069	-0.2112	0.0166	4.208e-37	-----?---	FALSE	chr9:136141870	chr9:133266456	G	A	1	0.99343	1	Carbohydrate sulfotransferase 15	EFO_0004747	Sun B	29875488	European	2018	0.3169	0.0317	1.51e-23	+	3301	no
Siglec_9	rs2519093	9_136141870	NEU	9	136141870	T	C	11426	0.2069	-0.2112	0.0166	4.208e-37	-----?---	FALSE	chr9:136141870	chr9:133266456	G	A	1	0.99343	1	Chloride intracellular channel protein 5	EFO_0004747	Sun B	29875488	European	2018	-0.1882	0.032	4.07e-09	-	3301	no
Siglec_9	rs2519093	9_136141870	NEU	9	136141870	T	C	11426	0.2069	-0.2112	0.0166	4.208e-37	-----?---	FALSE	chr9:136141870	chr9:133266456	G	A	1	0.99343	1	Ciliary neurotrophic factor receptor subunit alpha	EFO_0004747	Sun B	29875488	European	2018	-0.1438	0.0321	7.41e-06	-	3301	no
Siglec_9	rs2519093	9_136141870	NEU	9	136141870	T	C	11426	0.2069	-0.2112	0.0166	4.208e-37	-----?---	FALSE	chr9:136141870	chr9:133266456	G	A	1	0.99343	1	Coagulation Factor VIII	EFO_0004747	Sun B	29875488	European	2018	-0.5239	0.0308	9.55e-65	-	3301	no
Siglec_9	rs2519093	9_136141870	NEU	9	136141870	T	C	11426	0.2069	-0.2112	0.0166	4.208e-37	-----?---	FALSE	chr9:136141870	chr9:133266456	G	A	1	0.99343	1	D-glucuronyl C5-epimerase	EFO_0004747	Sun B	29875488	European	2018	-0.5722	0.0306	4.07e-78	-	3301	no
Siglec_9	rs2519093	9_136141870	NEU	9	136141870	T	C	11426	0.2069	-0.2112	0.0166	4.208e-37	-----?---	FALSE	chr9:136141870	chr9:133266456	G	A	1	0.99343	1	DNA/RNA-binding protein KIN17	EFO_0004747	Sun B	29875488	European	2018	0.313	0.0317	5.5e-23	+	3301	no
Siglec_9	rs10935473	3_98416900	NEU	3	98416900	T	G	12176	0.4689	-0.5903	0.012	9.99988867182683e-321	---------	FALSE	chr3:98416900	chr3:98698056	G	C	1	0.988	0.99598	Vascular endothelial growth factor receptor 2	EFO_0004747	Sun B	29875488	European	2018	0.1852	0.0252	2.14e-13	+	3301	no
Siglec_9	rs2519093	9_136141870	NEU	9	136141870	T	C	11426	0.2069	-0.2112	0.0166	4.208e-37	-----?---	FALSE	chr9:136141870	chr9:133266456	G	A	1	0.99343	1	Adhesion G protein-coupled receptor F5	EFO_0004747	Sun B	29875488	European	2018	0.7742	0.0292	6.17e-155	+	3301	no
Siglec_9	rs2519093	9_136141870	NEU	9	136141870	T	C	11426	0.2069	-0.2112	0.0166	4.208e-37	-----?---	FALSE	chr9:136141870	chr9:133266456	G	A	1	0.99343	1	Alpha-(1,3)-fucosyltransferase 10	EFO_0004747	Sun B	29875488	European	2018	-0.1575	0.032	8.91e-07	-	3301	no
Siglec_9	rs2519093	9_136141870	NEU	9	136141870	T	C	11426	0.2069	-0.2112	0.0166	4.208e-37	-----?---	FALSE	chr9:136141870	chr9:133266456	G	A	1	0.99343	1	Beta-1,4-galactosyltransferase 1	EFO_0004747	Sun B	29875488	European	2018	-0.2344	0.0319	2.04e-13	-	3301	no
Siglec_9	rs2519093	9_136141870	NEU	9	136141870	T	C	11426	0.2069	-0.2112	0.0166	4.208e-37	-----?---	FALSE	chr9:136141870	chr9:133266456	G	A	1	0.99343	1	Beta-1,4-galactosyltransferase 2	EFO_0004747	Sun B	29875488	European	2018	-0.1733	0.032	6.31e-08	-	3301	no
Siglec_9	rs10935473	3_98416900	NEU	3	98416900	T	G	12176	0.4689	-0.5903	0.012	9.99988867182683e-321	---------	FALSE	chr3:98416900	chr3:98698056	T	A	1	0.98014	1	Programmed cell death 1 ligand 2	EFO_0004747	Sun B	29875488	European	2018	0.1546	0.025	6.17e-10	+	3301	no
Siglec_9	rs10935473	3_98416900	NEU	3	98416900	T	G	12176	0.4689	-0.5903	0.012	9.99988867182683e-321	---------	FALSE	chr3:98416900	chr3:98698056	T	A	1	0.98014	1	Tyrosine-protein kinase receptor Tie-1, soluble	EFO_0004747	Sun B	29875488	European	2018	0.2659	0.0247	5.25e-27	+	3301	no
Siglec_9	rs10935473	3_98416900	NEU	3	98416900	T	G	12176	0.4689	-0.5903	0.012	9.99988867182683e-321	---------	FALSE	chr3:98416900	chr3:98698056	T	A	1	0.98014	1	Vascular endothelial growth factor receptor 2	EFO_0004747	Sun B	29875488	European	2018	0.1855	0.0249	1.02e-13	+	3301	no
Siglec_9	rs10935473	3_98416900	NEU	3	98416900	T	G	12176	0.4689	-0.5903	0.012	9.99988867182683e-321	---------	FALSE	chr3:98416900	chr3:98698056	T	A	1	0.98014	1	Vascular endothelial growth factor receptor 3	EFO_0004747	Sun B	29875488	European	2018	0.6817	0.0222	1.02e-207	+	3301	no
Siglec_9	rs10935473	3_98416900	NEU	3	98416900	T	G	12176	0.4689	-0.5903	0.012	9.99988867182683e-321	---------	FALSE	chr3:98416900	chr3:98698056	T	A	1	0.98014	1	NA	EFO_0004747	Yao C	30111768	European	2017	0.1785	0.0256	3.09e-12	+	6861	no
Siglec_9	rs10935473	3_98416900	NEU	3	98416900	T	G	12176	0.4689	-0.5903	0.012	9.99988867182683e-321	---------	FALSE	chr3:98416900	chr3:98698056	C	T	1	0.988	0.99598	Programmed cell death 1 ligand 2	EFO_0004747	Sun B	29875488	European	2018	0.1459	0.0253	8.32e-09	+	3301	no
Siglec_9	rs10935473	3_98416900	NEU	3	98416900	T	G	12176	0.4689	-0.5903	0.012	9.99988867182683e-321	---------	FALSE	chr3:98416900	chr3:98698056	C	T	1	0.988	0.99598	Tyrosine-protein kinase receptor Tie-1, soluble	EFO_0004747	Sun B	29875488	European	2018	0.2673	0.025	1.26e-26	+	3301	no
Siglec_9	rs10935473	3_98416900	NEU	3	98416900	T	G	12176	0.4689	-0.5903	0.012	9.99988867182683e-321	---------	FALSE	chr3:98416900	chr3:98698056	T	C	1	0.988	0.99598	Programmed cell death 1 ligand 2	EFO_0004747	Sun B	29875488	European	2018	0.1505	0.0254	3.16e-09	+	3301	no
Siglec_9	rs10935473	3_98416900	NEU	3	98416900	T	G	12176	0.4689	-0.5903	0.012	9.99988867182683e-321	---------	FALSE	chr3:98416900	chr3:98698056	T	C	1	0.988	0.99598	Tyrosine-protein kinase receptor Tie-1, soluble	EFO_0004747	Sun B	29875488	European	2018	0.2707	0.0251	4.27e-27	+	3301	no
Siglec_9	rs10935473	3_98416900	NEU	3	98416900	T	G	12176	0.4689	-0.5903	0.012	9.99988867182683e-321	---------	FALSE	chr3:98416900	chr3:98698056	T	C	1	0.988	0.99598	Vascular endothelial growth factor receptor 2	EFO_0004747	Sun B	29875488	European	2018	0.1926	0.0253	2.88e-14	+	3301	no
Siglec_9	rs10935473	3_98416900	NEU	3	98416900	T	G	12176	0.4689	-0.5903	0.012	9.99988867182683e-321	---------	FALSE	chr3:98416900	chr3:98698056	T	C	1	0.988	0.99598	Vascular endothelial growth factor receptor 3	EFO_0004747	Sun B	29875488	European	2018	0.6912	0.0225	1.38e-206	+	3301	no
Siglec_9	rs10935473	3_98416900	NEU	3	98416900	T	G	12176	0.4689	-0.5903	0.012	9.99988867182683e-321	---------	FALSE	chr3:98416900	chr3:98698056	T	C	1	0.988	0.99598	NA	EFO_0004747	Yao C	30111768	European	2017	0.146	0.01904	1.75e-14	+	6861	no
Siglec_9	rs10935473	3_98416900	NEU	3	98416900	T	G	12176	0.4689	-0.5903	0.012	9.99988867182683e-321	---------	FALSE	chr3:98416900	chr3:98698056	G	C	1	0.988	0.99598	E-selectin	EFO_0004747	Sun B	29875488	European	2018	0.1163	0.0254	4.47e-06	+	3301	no
Siglec_9	rs10935473	3_98416900	NEU	3	98416900	T	G	12176	0.4689	-0.5903	0.012	9.99988867182683e-321	---------	FALSE	chr3:98416900	chr3:98698056	G	C	1	0.988	0.99598	Interleukin-1 receptor type 1	EFO_0004747	Sun B	29875488	European	2018	0.1354	0.0253	8.91e-08	+	3301	no
Siglec_9	rs2519093	9_136141870	NEU	9	136141870	T	C	11426	0.2069	-0.2112	0.0166	4.208e-37	-----?---	FALSE	chr9:136141870	chr9:133266456	G	A	1	0.99343	1	Desmoglein-2	EFO_0004747	Sun B	29875488	European	2018	-0.1694	0.032	1.23e-07	-	3301	no
Siglec_9	rs2519093	9_136141870	NEU	9	136141870	T	C	11426	0.2069	-0.2112	0.0166	4.208e-37	-----?---	FALSE	chr9:136141870	chr9:133266456	G	A	1	0.99343	1	Dihydrofolate reductase	EFO_0004747	Sun B	29875488	European	2018	-0.149	0.032	3.31e-06	-	3301	no
Siglec_9	rs2519093	9_136141870	NEU	9	136141870	T	C	11426	0.2069	-0.2112	0.0166	4.208e-37	-----?---	FALSE	chr9:136141870	chr9:133266456	G	A	1	0.99343	1	Dipeptidase 2	EFO_0004747	Sun B	29875488	European	2018	0.2243	0.0319	2.14e-12	+	3301	no
Siglec_9	rs2519093	9_136141870	NEU	9	136141870	T	C	11426	0.2069	-0.2112	0.0166	4.208e-37	-----?---	FALSE	chr9:136141870	chr9:133266456	G	A	1	0.99343	1	E-selectin	EFO_0004747	Sun B	29875488	European	2018	1.161	0.025	0	+	3301	no
Siglec_9	rs2519093	9_136141870	NEU	9	136141870	T	C	11426	0.2069	-0.2112	0.0166	4.208e-37	-----?---	FALSE	chr9:136141870	chr9:133266456	G	A	1	0.99343	1	Mannose-binding protein C	EFO_0004747	Sun B	29875488	European	2018	-0.2361	0.0319	1.35e-13	-	3301	no
Siglec_9	rs2519093	9_136141870	NEU	9	136141870	T	C	11426	0.2069	-0.2112	0.0166	4.208e-37	-----?---	FALSE	chr9:136141870	chr9:133266456	G	A	1	0.99343	1	Mannosyl-oligosaccharide 1,2-alpha-mannosidase IB	EFO_0004747	Sun B	29875488	European	2018	-0.2161	0.0319	1.32e-11	-	3301	no
Siglec_9	rs2519093	9_136141870	NEU	9	136141870	T	C	11426	0.2069	-0.2112	0.0166	4.208e-37	-----?---	FALSE	chr9:136141870	chr9:133266456	G	A	1	0.99343	1	Glycosaminoglycan xylosylkinase	EFO_0004747	Sun B	29875488	European	2018	-0.2631	0.0318	1.38e-16	-	3301	no
Siglec_9	rs2519093	9_136141870	NEU	9	136141870	T	C	11426	0.2069	-0.2112	0.0166	4.208e-37	-----?---	FALSE	chr9:136141870	chr9:133266456	G	A	1	0.99343	1	Golgi membrane protein 1	EFO_0004747	Sun B	29875488	European	2018	-0.5259	0.0308	3.16e-65	-	3301	no
Siglec_9	rs2519093	9_136141870	NEU	9	136141870	T	C	11426	0.2069	-0.2112	0.0166	4.208e-37	-----?---	FALSE	chr9:136141870	chr9:133266456	G	A	1	0.99343	1	Hepatocyte growth factor receptor	EFO_0004747	Sun B	29875488	European	2018	0.3755	0.0315	8.71e-33	+	3301	no
Siglec_9	rs2519093	9_136141870	NEU	9	136141870	T	C	11426	0.2069	-0.2112	0.0166	4.208e-37	-----?---	FALSE	chr9:136141870	chr9:133266456	G	A	1	0.99343	1	Histo-blood group ABO system transferase	EFO_0004747	Sun B	29875488	European	2018	-1.171	0.0249	0	-	3301	no
Siglec_9	rs10935473	3_98416900	NEU	3	98416900	T	G	12176	0.4689	-0.5903	0.012	9.99988867182683e-321	---------	FALSE	chr3:98416900	chr3:98698056	T	A	1	0.98014	1	Vascular endothelial growth factor receptor 2	EFO_0004747	Sun B	29875488	European	2018	0.1855	0.0249	1.02e-13	+	3301	no
Siglec_9	rs10935473	3_98416900	NEU	3	98416900	T	G	12176	0.4689	-0.5903	0.012	9.99988867182683e-321	---------	FALSE	chr3:98416900	chr3:98698056	T	A	1	0.98014	1	Vascular endothelial growth factor receptor 3	EFO_0004747	Sun B	29875488	European	2018	0.6817	0.0222	1.02e-207	+	3301	no
Siglec_9	rs10935473	3_98416900	NEU	3	98416900	T	G	12176	0.4689	-0.5903	0.012	9.99988867182683e-321	---------	FALSE	chr3:98416900	chr3:98698056	T	A	1	0.98014	1	NA	EFO_0004747	Yao C	30111768	European	2017	0.1785	0.0256	3.09e-12	+	6861	no
Siglec_9	rs10935473	3_98416900	NEU	3	98416900	T	G	12176	0.4689	-0.5903	0.012	9.99988867182683e-321	---------	FALSE	chr3:98416900	chr3:98698056	T	A	1	0.98014	1	Interleukin-6 receptor subunit beta	EFO_0004747	Sun B	29875488	European	2018	0.1399	0.025	2.24e-08	+	3301	no
Siglec_9	rs10935473	3_98416900	NEU	3	98416900	T	G	12176	0.4689	-0.5903	0.012	9.99988867182683e-321	---------	FALSE	chr3:98416900	chr3:98698056	T	C	1	0.988	0.99598	Vascular endothelial growth factor receptor 3	EFO_0004747	Sun B	29875488	European	2018	0.6912	0.0225	1.38e-206	+	3301	no
Siglec_9	rs10935473	3_98416900	NEU	3	98416900	T	G	12176	0.4689	-0.5903	0.012	9.99988867182683e-321	---------	FALSE	chr3:98416900	chr3:98698056	T	C	1	0.988	0.99598	NA	EFO_0004747	Yao C	30111768	European	2017	0.146	0.01904	1.75e-14	+	6861	no
Siglec_9	rs10935473	3_98416900	NEU	3	98416900	T	G	12176	0.4689	-0.5903	0.012	9.99988867182683e-321	---------	FALSE	chr3:98416900	chr3:98698056	G	C	1	0.988	0.99598	E-selectin	EFO_0004747	Sun B	29875488	European	2018	0.1163	0.0254	4.47e-06	+	3301	no
Siglec_9	rs10935473	3_98416900	NEU	3	98416900	T	G	12176	0.4689	-0.5903	0.012	9.99988867182683e-321	---------	FALSE	chr3:98416900	chr3:98698056	G	C	1	0.988	0.99598	NA	EFO_0004747	Yao C	30111768	European	2017	0.1461	0.0191	1.98e-14	+	6861	no
Siglec_9	rs10935473	3_98416900	NEU	3	98416900	T	G	12176	0.4689	-0.5903	0.012	9.99988867182683e-321	---------	FALSE	chr3:98416900	chr3:98698056	T	A	1	0.98014	1	Interleukin-1 receptor type 1	EFO_0004747	Sun B	29875488	European	2018	0.1237	0.0251	7.94e-07	+	3301	no
Siglec_9	rs2519093	9_136141870	NEU	9	136141870	T	C	11426	0.2069	-0.2112	0.0166	4.208e-37	-----?---	FALSE	chr9:136141870	chr9:133266456	C	T	0	1	1	Angiopoietin-1 receptor	EFO_0004747	Folkersen L	28369058	European	2017	0.147	0.0292	4.803e-07	+	3394	no
Siglec_9	rs2519093	9_136141870	NEU	9	136141870	T	C	11426	0.2069	-0.2112	0.0166	4.208e-37	-----?---	FALSE	chr9:136141870	chr9:133266456	C	T	0	1	1	E-selectin	EFO_0004747	Folkersen L	28369058	European	2017	0.8579	0.0253	1.306e-217	+	3394	no
Siglec_9	rs2519093	9_136141870	NEU	9	136141870	T	C	11426	0.2069	-0.2112	0.0166	4.208e-37	-----?---	FALSE	chr9:136141870	chr9:133266456	C	T	0	1	1	Platelet endothelial cell adhesion molecule	EFO_0004747	Folkersen L	28369058	European	2017	0.4046	0.0284	1.06e-44	+	3394	no
Siglec_9	rs2519093	9_136141870	NEU	9	136141870	T	C	11426	0.2069	-0.2112	0.0166	4.208e-37	-----?---	FALSE	chr9:136141870	chr9:133266456	C	T	1	0.98684	0.9934	N-acetyllactosaminide beta-1,3-N-acetylglucosaminyltransferase 2	EFO_0004747	Sun B	29875488	European	2018	-0.3056	0.0319	9.33e-22	-	3301	no
Siglec_9	rs2519093	9_136141870	NEU	9	136141870	T	C	11426	0.2069	-0.2112	0.0166	4.208e-37	-----?---	FALSE	chr9:136141870	chr9:133266456	C	T	1	0.98684	0.9934	Neural cell adhesion molecule L1	EFO_0004747	Sun B	29875488	European	2018	0.2121	0.0321	3.98e-11	+	3301	no
Siglec_9	rs2519093	9_136141870	NEU	9	136141870	T	C	11426	0.2069	-0.2112	0.0166	4.208e-37	-----?---	FALSE	chr9:136141870	chr9:133266456	C	T	1	0.98684	0.9934	OX-2 membrane glycoprotein	EFO_0004747	Sun B	29875488	European	2018	0.1893	0.0322	3.98e-09	+	3301	no
Siglec_9	rs2519093	9_136141870	NEU	9	136141870	T	C	11426	0.2069	-0.2112	0.0166	4.208e-37	-----?---	FALSE	chr9:136141870	chr9:133266456	C	T	1	0.98684	0.9934	P-selectin	EFO_0004747	Sun B	29875488	European	2018	0.447	0.0314	5.13e-46	+	3301	no
Siglec_9	rs2519093	9_136141870	NEU	9	136141870	T	C	11426	0.2069	-0.2112	0.0166	4.208e-37	-----?---	FALSE	chr9:136141870	chr9:133266456	C	T	1	0.98684	0.9934	Peptide YY	EFO_0004747	Sun B	29875488	European	2018	0.1503	0.0322	3.02e-06	+	3301	no
Siglec_9	rs2519093	9_136141870	NEU	9	136141870	T	C	11426	0.2069	-0.2112	0.0166	4.208e-37	-----?---	FALSE	chr9:136141870	chr9:133266456	C	T	1	0.98684	0.9934	Platelet endothelial aggregation receptor 1	EFO_0004747	Sun B	29875488	European	2018	0.2165	0.0321	1.58e-11	+	3301	no
Siglec_9	rs2519093	9_136141870	NEU	9	136141870	T	C	11426	0.2069	-0.2112	0.0166	4.208e-37	-----?---	FALSE	chr9:136141870	chr9:133266456	C	T	1	0.98684	0.9934	Protein CASC4	EFO_0004747	Sun B	29875488	European	2018	-0.1465	0.0322	5.5e-06	-	3301	no
Siglec_9	rs2519093	9_136141870	NEU	9	136141870	T	C	11426	0.2069	-0.2112	0.0166	4.208e-37	-----?---	FALSE	chr9:136141870	chr9:133266456	C	T	1	0.98684	0.9934	Protein FAM177A1	EFO_0004747	Sun B	29875488	European	2018	0.2048	0.0321	1.86e-10	+	3301	no
Siglec_9	rs2519093	9_136141870	NEU	9	136141870	T	C	11426	0.2069	-0.2112	0.0166	4.208e-37	-----?---	FALSE	chr9:136141870	chr9:133266456	C	T	1	0.98684	0.9934	Protein FAM3B	EFO_0004747	Sun B	29875488	European	2018	-0.1989	0.0322	6.17e-10	-	3301	no
Siglec_9	rs2519093	9_136141870	NEU	9	136141870	T	C	11426	0.2069	-0.2112	0.0166	4.208e-37	-----?---	FALSE	chr9:136141870	chr9:133266456	G	A	1	0.99343	1	P-selectin	EFO_0004747	Sun B	29875488	European	2018	0.4507	0.0312	2.51e-47	+	3301	no
Siglec_9	rs2519093	9_136141870	NEU	9	136141870	T	C	11426	0.2069	-0.2112	0.0166	4.208e-37	-----?---	FALSE	chr9:136141870	chr9:133266456	G	A	1	0.99343	1	Peptide YY	EFO_0004747	Sun B	29875488	European	2018	0.1551	0.032	1.29e-06	+	3301	no
Siglec_9	rs2519093	9_136141870	NEU	9	136141870	T	C	11426	0.2069	-0.2112	0.0166	4.208e-37	-----?---	FALSE	chr9:136141870	chr9:133266456	G	A	1	0.99343	1	Platelet endothelial aggregation receptor 1	EFO_0004747	Sun B	29875488	European	2018	0.2142	0.0319	2.04e-11	+	3301	no
Siglec_9	rs2519093	9_136141870	NEU	9	136141870	T	C	11426	0.2069	-0.2112	0.0166	4.208e-37	-----?---	FALSE	chr9:136141870	chr9:133266456	G	A	1	0.99343	1	Plexin-B2	EFO_0004747	Sun B	29875488	European	2018	0.1433	0.0321	7.76e-06	+	3301	no
Siglec_9	rs2519093	9_136141870	NEU	9	136141870	T	C	11426	0.2069	-0.2112	0.0166	4.208e-37	-----?---	FALSE	chr9:136141870	chr9:133266456	G	A	1	0.99343	1	Protein CASC4	EFO_0004747	Sun B	29875488	European	2018	-0.1427	0.0321	8.71e-06	-	3301	no
Siglec_9	rs2519093	9_136141870	NEU	9	136141870	T	C	11426	0.2069	-0.2112	0.0166	4.208e-37	-----?---	FALSE	chr9:136141870	chr9:133266456	G	A	1	0.99343	1	Protein FAM177A1	EFO_0004747	Sun B	29875488	European	2018	0.2021	0.032	2.57e-10	+	3301	no
Siglec_9	rs2519093	9_136141870	NEU	9	136141870	T	C	11426	0.2069	-0.2112	0.0166	4.208e-37	-----?---	FALSE	chr9:136141870	chr9:133266456	G	A	1	0.99343	1	Protein FAM3B	EFO_0004747	Sun B	29875488	European	2018	-0.2003	0.032	3.8e-10	-	3301	no
Siglec_9	rs2519093	9_136141870	NEU	9	136141870	T	C	11426	0.2069	-0.2112	0.0166	4.208e-37	-----?---	FALSE	chr9:136141870	chr9:133266456	C	T	1	0.98684	0.9934	Sulfhydryl oxidase 2	EFO_0004747	Sun B	29875488	European	2018	-0.9422	0.0279	1.12e-250	-	3301	no
Siglec_9	rs2519093	9_136141870	NEU	9	136141870	T	C	11426	0.2069	-0.2112	0.0166	4.208e-37	-----?---	FALSE	chr9:136141870	chr9:133266456	C	T	1	0.98684	0.9934	Thrombospondin type-1 domain-containing protein 1	EFO_0004747	Sun B	29875488	European	2018	0.2865	0.0319	3.02e-19	+	3301	no
Siglec_9	rs2519093	9_136141870	NEU	9	136141870	T	C	11426	0.2069	-0.2112	0.0166	4.208e-37	-----?---	FALSE	chr9:136141870	chr9:133266456	G	A	1	0.99343	1	PECAM-1	EFO_0004747	Sun W	27532455	Unspecified	2016	NA	NA	1.26e-58	NA	-	no
Siglec_9	rs2519093	9_136141870	NEU	9	136141870	T	C	11426	0.2069	-0.2112	0.0166	4.208e-37	-----?---	FALSE	chr9:136141870	chr9:133266456	G	A	1	0.99343	1	sE-Selectin	EFO_0004747	Sun W	27532455	Unspecified	2016	NA	NA	2.14e-104	NA	-	no
Siglec_9	rs2519093	9_136141870	NEU	9	136141870	T	C	11426	0.2069	-0.2112	0.0166	4.208e-37	-----?---	FALSE	chr9:136141870	chr9:133266456	C	T	1	0.98684	0.9934	Vascular endothelial growth factor receptor 3	EFO_0004747	Sun B	29875488	European	2018	0.574	0.0307	8.91e-78	+	3301	no
Siglec_9	rs2519093	9_136141870	NEU	9	136141870	T	C	11426	0.2069	-0.2112	0.0166	4.208e-37	-----?---	FALSE	chr9:136141870	chr9:133266456	C	T	1	0.98684	0.9934	Xyloside xylosyltransferase 1	EFO_0004747	Sun B	29875488	European	2018	-0.1635	0.0322	3.8e-07	-	3301	no
Siglec_9	rs2519093	9_136141870	NEU	9	136141870	T	C	11426	0.2069	-0.2112	0.0166	4.208e-37	-----?---	FALSE	chr9:136141870	chr9:133266456	C	T	1	0.98684	0.9934	Intercellular adhesion molecule 1	EFO_0004747	Yao C	30111768	European	2017	0.3372	0.02521	8.64e-41	+	6861	no
Siglec_9	rs2519093	9_136141870	NEU	9	136141870	T	C	11426	0.2069	-0.2112	0.0166	4.208e-37	-----?---	FALSE	chr9:136141870	chr9:133266456	C	T	1	0.98684	0.9934	Lithostathine-1-alpha	EFO_0004747	Yao C	30111768	European	2017	-0.1469	0.02562	9.85e-09	-	6861	no
Siglec_9	rs2519093	9_136141870	NEU	9	136141870	T	C	11426	0.2069	-0.2112	0.0166	4.208e-37	-----?---	FALSE	chr9:136141870	chr9:133266456	C	T	1	0.98684	0.9934	Lithostathine-1-alpha	EFO_0004747	Yao C	30111768	European	2017	-0.1472	0.02562	9.25e-09	-	6861	no
Siglec_9	rs2519093	9_136141870	NEU	9	136141870	T	C	11426	0.2069	-0.2112	0.0166	4.208e-37	-----?---	FALSE	chr9:136141870	chr9:133266456	G	A	1	0.99343	1	Alpha-(1,3)-fucosyltransferase 10	EFO_0004747	Sun B	29875488	European	2018	-0.1547	0.032	1.38e-06	-	3301	no
Siglec_9	rs2519093	9_136141870	NEU	9	136141870	T	C	11426	0.2069	-0.2112	0.0166	4.208e-37	-----?---	FALSE	chr9:136141870	chr9:133266456	G	A	1	0.99343	1	Dihydrofolate reductase	EFO_0004747	Sun B	29875488	European	2018	-0.1459	0.032	5.25e-06	-	3301	no
Siglec_9	rs2519093	9_136141870	NEU	9	136141870	T	C	11426	0.2069	-0.2112	0.0166	4.208e-37	-----?---	FALSE	chr9:136141870	chr9:133266456	G	A	1	0.99343	1	Dipeptidase 2	EFO_0004747	Sun B	29875488	European	2018	0.2233	0.0319	2.57e-12	+	3301	no
Siglec_9	rs2519093	9_136141870	NEU	9	136141870	T	C	11426	0.2069	-0.2112	0.0166	4.208e-37	-----?---	FALSE	chr9:136141870	chr9:133266456	G	A	1	0.99343	1	E-selectin	EFO_0004747	Sun B	29875488	European	2018	1.159	0.025	0	+	3301	no
Siglec_9	rs2519093	9_136141870	NEU	9	136141870	T	C	11426	0.2069	-0.2112	0.0166	4.208e-37	-----?---	FALSE	chr9:136141870	chr9:133266456	C	T	0	1	1	Histo-blood group ABO system transferase	EFO_0004747	Sun B	29875488	European	2018	-1.178	0.0249	0	-	3301	no
Siglec_9	rs2519093	9_136141870	NEU	9	136141870	T	C	11426	0.2069	-0.2112	0.0166	4.208e-37	-----?---	FALSE	chr9:136141870	chr9:133266456	G	A	1	0.99343	1	C-C motif chemokine 25	EFO_0004747	Sun B	29875488	European	2018	0.1714	0.032	8.51e-08	+	3301	no
Siglec_9	rs2519093	9_136141870	NEU	9	136141870	T	C	11426	0.2069	-0.2112	0.0166	4.208e-37	-----?---	FALSE	chr9:136141870	chr9:133266456	C	T	0	1	1	Intercellular adhesion molecule 1	EFO_0004747	Sun B	29875488	European	2018	0.2689	0.0319	3.55e-17	+	3301	no
Siglec_9	rs2519093	9_136141870	NEU	9	136141870	T	C	11426	0.2069	-0.2112	0.0166	4.208e-37	-----?---	FALSE	chr9:136141870	chr9:133266456	C	T	0	1	1	Intercellular adhesion molecule 2	EFO_0004747	Sun B	29875488	European	2018	0.2387	0.032	8.32e-14	+	3301	no
Siglec_9	rs2519093	9_136141870	NEU	9	136141870	T	C	11426	0.2069	-0.2112	0.0166	4.208e-37	-----?---	FALSE	chr9:136141870	chr9:133266456	C	T	0	1	1	Intercellular adhesion molecule 4	EFO_0004747	Sun B	29875488	European	2018	0.2032	0.0321	2.29e-10	+	3301	no
Siglec_9	rs2519093	9_136141870	NEU	9	136141870	T	C	11426	0.2069	-0.2112	0.0166	4.208e-37	-----?---	FALSE	chr9:136141870	chr9:133266456	G	A	1	0.99343	1	CD209 antigen	EFO_0004747	Sun B	29875488	European	2018	-0.8058	0.0289	6.92e-171	-	3301	no
Siglec_9	rs2519093	9_136141870	NEU	9	136141870	T	C	11426	0.2069	-0.2112	0.0166	4.208e-37	-----?---	FALSE	chr9:136141870	chr9:133266456	C	T	0	1	1	Intercellular adhesion molecule 5	EFO_0004747	Sun B	29875488	European	2018	0.4045	0.0315	8.32e-38	+	3301	no
Siglec_9	rs2519093	9_136141870	NEU	9	136141870	T	C	11426	0.2069	-0.2112	0.0166	4.208e-37	-----?---	FALSE	chr9:136141870	chr9:133266456	C	T	0	1	1	Interleukin-3 receptor subunit alpha	EFO_0004747	Sun B	29875488	European	2018	0.8577	0.0286	8.32e-198	+	3301	no
Siglec_9	rs2519093	9_136141870	NEU	9	136141870	T	C	11426	0.2069	-0.2112	0.0166	4.208e-37	-----?---	FALSE	chr9:136141870	chr9:133266456	C	T	0	1	1	Interleukin-6 receptor subunit beta	EFO_0004747	Sun B	29875488	European	2018	0.2219	0.032	4.27e-12	+	3301	no
Siglec_9	rs2519093	9_136141870	NEU	9	136141870	T	C	11426	0.2069	-0.2112	0.0166	4.208e-37	-----?---	FALSE	chr9:136141870	chr9:133266456	TGGTGCAGGCGCAGGAAAAAATTGTGGCAATTCCTCA	T	1	0.99343	1	Semaphorin-6A	EFO_0004747	Sun B	29875488	European	2018	0.2832	0.0317	4.27e-19	+	3301	no
Siglec_9	rs2519093	9_136141870	NEU	9	136141870	T	C	11426	0.2069	-0.2112	0.0166	4.208e-37	-----?---	FALSE	chr9:136141870	chr9:133266456	C	T	0	1	1	Histo-blood group ABO system transferase	EFO_0004747	Sun B	29875488	European	2018	-1.178	0.0249	0	-	3301	no
Siglec_9	rs2519093	9_136141870	NEU	9	136141870	T	C	11426	0.2069	-0.2112	0.0166	4.208e-37	-----?---	FALSE	chr9:136141870	chr9:133266456	G	A	1	0.99343	1	N-acetylglucosamine-6-sulfatase	EFO_0004747	Sun B	29875488	European	2018	0.1654	0.032	2.34e-07	+	3301	no
Siglec_9	rs2519093	9_136141870	NEU	9	136141870	T	C	11426	0.2069	-0.2112	0.0166	4.208e-37	-----?---	FALSE	chr9:136141870	chr9:133266456	G	A	1	0.99343	1	N-acetyllactosaminide beta-1,3-N-acetylglucosaminyltransferase 2	EFO_0004747	Sun B	29875488	European	2018	-0.3092	0.0317	1.7e-22	-	3301	no
Siglec_9	rs2519093	9_136141870	NEU	9	136141870	T	C	11426	0.2069	-0.2112	0.0166	4.208e-37	-----?---	FALSE	chr9:136141870	chr9:133266456	G	A	1	0.99343	1	Neural cell adhesion molecule L1	EFO_0004747	Sun B	29875488	European	2018	0.2053	0.0319	1.29e-10	+	3301	no
Siglec_9	rs2519093	9_136141870	NEU	9	136141870	T	C	11426	0.2069	-0.2112	0.0166	4.208e-37	-----?---	FALSE	chr9:136141870	chr9:133266456	G	A	1	0.99343	1	Protein jagged-1	EFO_0004747	Sun B	29875488	European	2018	0.2315	0.0319	3.89e-13	+	3301	no
Siglec_9	rs2519093	9_136141870	NEU	9	136141870	T	C	11426	0.2069	-0.2112	0.0166	4.208e-37	-----?---	FALSE	chr9:136141870	chr9:133266456	G	A	1	0.99343	1	Protein-tyrosine sulfotransferase 2	EFO_0004747	Sun B	29875488	European	2018	-0.3152	0.0317	2.45e-23	-	3301	no
Siglec_9	rs2519093	9_136141870	NEU	9	136141870	T	C	11426	0.2069	-0.2112	0.0166	4.208e-37	-----?---	FALSE	chr9:136141870	chr9:133266456	G	A	1	0.99343	1	Desmoglein-2	EFO_0004747	Sun B	29875488	European	2018	-0.1724	0.032	7.08e-08	-	3301	no
Siglec_9	rs2519093	9_136141870	NEU	9	136141870	T	C	11426	0.2069	-0.2112	0.0166	4.208e-37	-----?---	FALSE	chr9:136141870	chr9:133266456	G	A	1	0.99343	1	Adhesion G protein-coupled receptor F5	EFO_0004747	Sun B	29875488	European	2018	0.7689	0.0292	1.23e-152	+	3301	no
Siglec_9	rs2519093	9_136141870	NEU	9	136141870	T	C	11426	0.2069	-0.2112	0.0166	4.208e-37	-----?---	FALSE	chr9:136141870	chr9:133266456	G	A	1	0.99343	1	Alpha-(1,3)-fucosyltransferase 10	EFO_0004747	Sun B	29875488	European	2018	-0.1547	0.032	1.38e-06	-	3301	no
Siglec_9	rs2519093	9_136141870	NEU	9	136141870	T	C	11426	0.2069	-0.2112	0.0166	4.208e-37	-----?---	FALSE	chr9:136141870	chr9:133266456	G	A	1	0.99343	1	Beta-1,4-galactosyltransferase 1	EFO_0004747	Sun B	29875488	European	2018	-0.2354	0.0319	1.55e-13	-	3301	no
Siglec_9	rs2519093	9_136141870	NEU	9	136141870	T	C	11426	0.2069	-0.2112	0.0166	4.208e-37	-----?---	FALSE	chr9:136141870	chr9:133266456	G	A	1	0.99343	1	Beta-1,4-galactosyltransferase 2	EFO_0004747	Sun B	29875488	European	2018	-0.1767	0.032	3.39e-08	-	3301	no
Siglec_9	rs2519093	9_136141870	NEU	9	136141870	T	C	11426	0.2069	-0.2112	0.0166	4.208e-37	-----?---	FALSE	chr9:136141870	chr9:133266456	G	A	1	0.99343	1	Bifunctional heparan sulfate N-deacetylase/N-sulfotransferase 1	EFO_0004747	Sun B	29875488	European	2018	-0.1537	0.032	1.58e-06	-	3301	no
Siglec_9	rs2519093	9_136141870	NEU	9	136141870	T	C	11426	0.2069	-0.2112	0.0166	4.208e-37	-----?---	FALSE	chr9:136141870	chr9:133266456	G	A	1	0.99343	1	Bone morphogenetic protein 6	EFO_0004747	Sun B	29875488	European	2018	0.147	0.032	4.47e-06	+	3301	no
Siglec_9	rs2519093	9_136141870	NEU	9	136141870	T	C	11426	0.2069	-0.2112	0.0166	4.208e-37	-----?---	FALSE	chr9:136141870	chr9:133266456	G	A	1	0.99343	1	C-C motif chemokine 25	EFO_0004747	Sun B	29875488	European	2018	0.1714	0.032	8.51e-08	+	3301	no
Siglec_9	rs2519093	9_136141870	NEU	9	136141870	T	C	11426	0.2069	-0.2112	0.0166	4.208e-37	-----?---	FALSE	chr9:136141870	chr9:133266456	G	A	1	0.99343	1	Mannose-binding protein C	EFO_0004747	Sun B	29875488	European	2018	-0.2374	0.0319	9.55e-14	-	3301	no
Siglec_9	rs2519093	9_136141870	NEU	9	136141870	T	C	11426	0.2069	-0.2112	0.0166	4.208e-37	-----?---	FALSE	chr9:136141870	chr9:133266456	G	A	1	0.99343	1	Insulin-like growth factor 1 receptor	EFO_0004747	Sun B	29875488	European	2018	0.2088	0.0319	6.17e-11	+	3301	no
Siglec_9	rs2519093	9_136141870	NEU	9	136141870	T	C	11426	0.2069	-0.2112	0.0166	4.208e-37	-----?---	FALSE	chr9:136141870	chr9:133266456	G	A	1	0.99343	1	Intercellular adhesion molecule 1	EFO_0004747	Sun B	29875488	European	2018	0.2682	0.0318	3.31e-17	+	3301	no
Siglec_9	rs2519093	9_136141870	NEU	9	136141870	T	C	11426	0.2069	-0.2112	0.0166	4.208e-37	-----?---	FALSE	chr9:136141870	chr9:133266456	G	A	1	0.99343	1	Intercellular adhesion molecule 2	EFO_0004747	Sun B	29875488	European	2018	0.2357	0.0319	1.38e-13	+	3301	no
Siglec_9	rs2519093	9_136141870	NEU	9	136141870	T	C	11426	0.2069	-0.2112	0.0166	4.208e-37	-----?---	FALSE	chr9:136141870	chr9:133266456	G	A	1	0.99343	1	Intercellular adhesion molecule 4	EFO_0004747	Sun B	29875488	European	2018	0.2065	0.0319	1.02e-10	+	3301	no
Siglec_9	rs2519093	9_136141870	NEU	9	136141870	T	C	11426	0.2069	-0.2112	0.0166	4.208e-37	-----?---	FALSE	chr9:136141870	chr9:133266456	G	A	1	0.99343	1	Intercellular adhesion molecule 5	EFO_0004747	Sun B	29875488	European	2018	0.2648	0.0318	8.51e-17	+	3301	no
Siglec_9	rs2519093	9_136141870	NEU	9	136141870	T	C	11426	0.2069	-0.2112	0.0166	4.208e-37	-----?---	FALSE	chr9:136141870	chr9:133266456	G	A	1	0.99343	1	Intercellular adhesion molecule 5	EFO_0004747	Sun B	29875488	European	2018	0.4071	0.0314	1.51e-38	+	3301	no
Siglec_9	rs2519093	9_136141870	NEU	9	136141870	T	C	11426	0.2069	-0.2112	0.0166	4.208e-37	-----?---	FALSE	chr9:136141870	chr9:133266456	G	A	1	0.99343	1	Interleukin-3 receptor subunit alpha	EFO_0004747	Sun B	29875488	European	2018	0.8498	0.0285	6.61e-195	+	3301	no
Siglec_9	rs2519093	9_136141870	NEU	9	136141870	T	C	11426	0.2069	-0.2112	0.0166	4.208e-37	-----?---	FALSE	chr9:136141870	chr9:133266456	G	A	1	0.99343	1	Interleukin-6 receptor subunit beta	EFO_0004747	Sun B	29875488	European	2018	0.2258	0.0319	1.45e-12	+	3301	no
Siglec_9	rs2519093	9_136141870	NEU	9	136141870	T	C	11426	0.2069	-0.2112	0.0166	4.208e-37	-----?---	FALSE	chr9:136141870	chr9:133266456	C	T	1	0.98684	0.9934	OX-2 membrane glycoprotein	EFO_0004747	Sun B	29875488	European	2018	0.1893	0.0322	3.98e-09	+	3301	no
Siglec_9	rs2519093	9_136141870	NEU	9	136141870	T	C	11426	0.2069	-0.2112	0.0166	4.208e-37	-----?---	FALSE	chr9:136141870	chr9:133266456	C	T	1	0.98684	0.9934	P-selectin	EFO_0004747	Sun B	29875488	European	2018	0.447	0.0314	5.13e-46	+	3301	no
Siglec_9	rs2519093	9_136141870	NEU	9	136141870	T	C	11426	0.2069	-0.2112	0.0166	4.208e-37	-----?---	FALSE	chr9:136141870	chr9:133266456	C	T	0	1	1	E-selectin	EFO_0004747	Folkersen L	28369058	European	2017	0.8579	0.0253	1.306e-217	+	3394	no
Siglec_9	rs2519093	9_136141870	NEU	9	136141870	T	C	11426	0.2069	-0.2112	0.0166	4.208e-37	-----?---	FALSE	chr9:136141870	chr9:133266456	C	T	0	1	1	Platelet endothelial cell adhesion molecule	EFO_0004747	Folkersen L	28369058	European	2017	0.4046	0.0284	1.06e-44	+	3394	no
Siglec_9	rs2519093	9_136141870	NEU	9	136141870	T	C	11426	0.2069	-0.2112	0.0166	4.208e-37	-----?---	FALSE	chr9:136141870	chr9:133266456	G	A	1	0.99343	1	Leukemia inhibitory factor receptor	EFO_0004747	Sun B	29875488	European	2018	0.2921	0.0317	3.47e-20	+	3301	no
Siglec_9	rs72837687	17_7073747	NEU	17	7073747	A	G	12176	0.1961	0.1282	0.0169	3.672e-14	+++++++++	FALSE	chr17:7073747	chr17:7170428	C	T	1	0.92795	0.99361	Scavenger receptor cysteine-rich type 1 protein M130	EFO_0004747	Sun B	29875488	European	2018	0.2191	0.0311	1.95e-12	+	3301	no
Siglec_9	rs72837687	17_7073747	NEU	17	7073747	A	G	12176	0.1961	0.1282	0.0169	3.672e-14	+++++++++	FALSE	chr17:7073747	chr17:7170428	A	G	0	1	1	Interleukin-22 receptor subunit alpha-2	EFO_0004747	Sun B	29875488	European	2018	0.1573	0.0317	6.76e-07	+	3301	no
Siglec_9	rs2519093	9_136141870	NEU	9	136141870	T	C	11426	0.2069	-0.2112	0.0166	4.208e-37	-----?---	FALSE	chr9:136141870	chr9:133266456	G	A	1	0.99343	1	Laminin	EFO_0004747	Sun B	29875488	European	2018	0.1781	0.032	2.63e-08	+	3301	no
Siglec_9	rs72837687	17_7073747	NEU	17	7073747	A	G	12176	0.1961	0.1282	0.0169	3.672e-14	+++++++++	FALSE	chr17:7073747	chr17:7170428	C	T	1	0.92795	0.99361	Interleukin-22 receptor subunit alpha-2	EFO_0004747	Sun B	29875488	European	2018	0.1593	0.0312	3.39e-07	+	3301	no
Siglec_9	rs72837687	17_7073747	NEU	17	7073747	A	G	12176	0.1961	0.1282	0.0169	3.672e-14	+++++++++	FALSE	chr17:7073747	chr17:7170428	C	T	1	0.92795	0.99361	Coiled-coil domain-containing protein 80	EFO_0004747	Sun B	29875488	European	2018	0.1421	0.0313	5.5e-06	+	3301	no
Siglec_9	rs72837687	17_7073747	NEU	17	7073747	A	G	12176	0.1961	0.1282	0.0169	3.672e-14	+++++++++	FALSE	chr17:7073747	chr17:7170428	A	G	0	1	1	Coiled-coil domain-containing protein 80	EFO_0004747	Sun B	29875488	European	2018	0.1476	0.0317	3.16e-06	+	3301	no
Siglec_9	rs2519093	9_136141870	NEU	9	136141870	T	C	11426	0.2069	-0.2112	0.0166	4.208e-37	-----?---	FALSE	chr9:136141870	chr9:133266456	G	A	1	0.99343	1	Neural cell adhesion molecule L1	EFO_0004747	Sun B	29875488	European	2018	0.2053	0.0319	1.29e-10	+	3301	no
Siglec_9	rs2519093	9_136141870	NEU	9	136141870	T	C	11426	0.2069	-0.2112	0.0166	4.208e-37	-----?---	FALSE	chr9:136141870	chr9:133266456	G	A	1	0.99343	1	OX-2 membrane glycoprotein	EFO_0004747	Sun B	29875488	European	2018	0.1849	0.032	7.24e-09	+	3301	no
Siglec_9	rs2519093	9_136141870	NEU	9	136141870	T	C	11426	0.2069	-0.2112	0.0166	4.208e-37	-----?---	FALSE	chr9:136141870	chr9:133266456	G	A	1	0.99343	1	P-selectin	EFO_0004747	Sun B	29875488	European	2018	0.4504	0.0312	2.51e-47	+	3301	no
Siglec_9	rs2519093	9_136141870	NEU	9	136141870	T	C	11426	0.2069	-0.2112	0.0166	4.208e-37	-----?---	FALSE	chr9:136141870	chr9:133266456	G	A	1	0.99343	1	Peptide YY	EFO_0004747	Sun B	29875488	European	2018	0.1519	0.032	2.09e-06	+	3301	no
Siglec_9	rs2519093	9_136141870	NEU	9	136141870	T	C	11426	0.2069	-0.2112	0.0166	4.208e-37	-----?---	FALSE	chr9:136141870	chr9:133266456	G	A	1	0.99343	1	Platelet endothelial aggregation receptor 1	EFO_0004747	Sun B	29875488	European	2018	0.2129	0.0319	2.63e-11	+	3301	no
Siglec_9	rs2519093	9_136141870	NEU	9	136141870	T	C	11426	0.2069	-0.2112	0.0166	4.208e-37	-----?---	FALSE	chr9:136141870	chr9:133266456	G	A	1	0.99343	1	Protein CASC4	EFO_0004747	Sun B	29875488	European	2018	-0.1437	0.032	7.24e-06	-	3301	no
Siglec_9	rs2519093	9_136141870	NEU	9	136141870	T	C	11426	0.2069	-0.2112	0.0166	4.208e-37	-----?---	FALSE	chr9:136141870	chr9:133266456	G	A	1	0.99343	1	Platelet endothelial cell adhesion molecule	EFO_0004747	Folkersen L	28369058	European	2017	0.4045	0.0284	1.116e-44	+	3394	no
Siglec_9	rs2519093	9_136141870	NEU	9	136141870	T	C	11426	0.2069	-0.2112	0.0166	4.208e-37	-----?---	FALSE	chr9:136141870	chr9:133266456	G	A	1	0.99343	1	Tissue factor	EFO_0004747	Folkersen L	28369058	European	2017	0.1653	0.0291	1.49e-08	+	3394	no
Siglec_9	rs2519093	9_136141870	NEU	9	136141870	T	C	11426	0.2069	-0.2112	0.0166	4.208e-37	-----?---	FALSE	chr9:136141870	chr9:133266456	C	T	1	0.98684	0.9934	Cadherin-5	EFO_0004747	Sun B	29875488	European	2018	0.2407	0.0321	6.03e-14	+	3301	no
Siglec_9	rs2519093	9_136141870	NEU	9	136141870	T	C	11426	0.2069	-0.2112	0.0166	4.208e-37	-----?---	FALSE	chr9:136141870	chr9:133266456	C	T	1	0.98684	0.9934	Carbohydrate sulfotransferase 11	EFO_0004747	Sun B	29875488	European	2018	-0.2038	0.0321	2.29e-10	-	3301	no
Siglec_9	rs2519093	9_136141870	NEU	9	136141870	T	C	11426	0.2069	-0.2112	0.0166	4.208e-37	-----?---	FALSE	chr9:136141870	chr9:133266456	C	T	1	0.98684	0.9934	Carbohydrate sulfotransferase 15	EFO_0004747	Sun B	29875488	European	2018	0.2886	0.0319	1.66e-19	+	3301	no
Siglec_9	rs2519093	9_136141870	NEU	9	136141870	T	C	11426	0.2069	-0.2112	0.0166	4.208e-37	-----?---	FALSE	chr9:136141870	chr9:133266456	C	T	1	0.98684	0.9934	Carbohydrate sulfotransferase 15	EFO_0004747	Sun B	29875488	European	2018	0.3214	0.0318	5.89e-24	+	3301	no
Siglec_9	rs2519093	9_136141870	NEU	9	136141870	T	C	11426	0.2069	-0.2112	0.0166	4.208e-37	-----?---	FALSE	chr9:136141870	chr9:133266456	G	A	1	0.99343	1	Bifunctional heparan sulfate N-deacetylase/N-sulfotransferase 1	EFO_0004747	Sun B	29875488	European	2018	-0.1524	0.0321	2e-06	-	3301	no
Siglec_9	rs2519093	9_136141870	NEU	9	136141870	T	C	11426	0.2069	-0.2112	0.0166	4.208e-37	-----?---	FALSE	chr9:136141870	chr9:133266456	G	A	1	0.99343	1	Bone morphogenetic protein 6	EFO_0004747	Sun B	29875488	European	2018	0.1506	0.0321	2.63e-06	+	3301	no
Siglec_9	rs2519093	9_136141870	NEU	9	136141870	T	C	11426	0.2069	-0.2112	0.0166	4.208e-37	-----?---	FALSE	chr9:136141870	chr9:133266456	TGGTGCAGGCGCAGGAAAAAATTGTGGCAATTCCTCA	T	1	0.99343	1	Cadherin-5	EFO_0004747	Sun B	29875488	European	2018	0.2368	0.0318	1.02e-13	+	3301	no
Siglec_9	rs2519093	9_136141870	NEU	9	136141870	T	C	11426	0.2069	-0.2112	0.0166	4.208e-37	-----?---	FALSE	chr9:136141870	chr9:133266456	TGGTGCAGGCGCAGGAAAAAATTGTGGCAATTCCTCA	T	1	0.99343	1	Carbohydrate sulfotransferase 11	EFO_0004747	Sun B	29875488	European	2018	-0.1987	0.0319	4.79e-10	-	3301	no
Siglec_9	rs2519093	9_136141870	NEU	9	136141870	T	C	11426	0.2069	-0.2112	0.0166	4.208e-37	-----?---	FALSE	chr9:136141870	chr9:133266456	TGGTGCAGGCGCAGGAAAAAATTGTGGCAATTCCTCA	T	1	0.99343	1	Carbohydrate sulfotransferase 15	EFO_0004747	Sun B	29875488	European	2018	0.2842	0.0317	3.24e-19	+	3301	no
Siglec_9	rs2519093	9_136141870	NEU	9	136141870	T	C	11426	0.2069	-0.2112	0.0166	4.208e-37	-----?---	FALSE	chr9:136141870	chr9:133266456	TGGTGCAGGCGCAGGAAAAAATTGTGGCAATTCCTCA	T	1	0.99343	1	Histo-blood group ABO system transferase	EFO_0004747	Sun B	29875488	European	2018	-1.167	0.0248	0	-	3301	no
Siglec_9	rs2519093	9_136141870	NEU	9	136141870	T	C	11426	0.2069	-0.2112	0.0166	4.208e-37	-----?---	FALSE	chr9:136141870	chr9:133266456	TGGTGCAGGCGCAGGAAAAAATTGTGGCAATTCCTCA	T	1	0.99343	1	Immunoglobulin superfamily containing leucine-rich repeat protein 2	EFO_0004747	Sun B	29875488	European	2018	0.4423	0.0312	9.77e-46	+	3301	no
Siglec_9	rs2519093	9_136141870	NEU	9	136141870	T	C	11426	0.2069	-0.2112	0.0166	4.208e-37	-----?---	FALSE	chr9:136141870	chr9:133266456	TGGTGCAGGCGCAGGAAAAAATTGTGGCAATTCCTCA	T	1	0.99343	1	Insulin receptor	EFO_0004747	Sun B	29875488	European	2018	0.5727	0.0305	1.2e-78	+	3301	no
Siglec_9	rs2519093	9_136141870	NEU	9	136141870	T	C	11426	0.2069	-0.2112	0.0166	4.208e-37	-----?---	FALSE	chr9:136141870	chr9:133266456	TGGTGCAGGCGCAGGAAAAAATTGTGGCAATTCCTCA	T	1	0.99343	1	Insulin-like growth factor 1 receptor	EFO_0004747	Sun B	29875488	European	2018	0.2103	0.0319	4.27e-11	+	3301	no
Siglec_9	rs2519093	9_136141870	NEU	9	136141870	T	C	11426	0.2069	-0.2112	0.0166	4.208e-37	-----?---	FALSE	chr9:136141870	chr9:133266456	TGGTGCAGGCGCAGGAAAAAATTGTGGCAATTCCTCA	T	1	0.99343	1	Intercellular adhesion molecule 1	EFO_0004747	Sun B	29875488	European	2018	0.2663	0.0318	5.01e-17	+	3301	no
Siglec_9	rs2519093	9_136141870	NEU	9	136141870	T	C	11426	0.2069	-0.2112	0.0166	4.208e-37	-----?---	FALSE	chr9:136141870	chr9:133266456	TGGTGCAGGCGCAGGAAAAAATTGTGGCAATTCCTCA	T	1	0.99343	1	Intercellular adhesion molecule 2	EFO_0004747	Sun B	29875488	European	2018	0.2361	0.0318	1.17e-13	+	3301	no
Siglec_9	rs2519093	9_136141870	NEU	9	136141870	T	C	11426	0.2069	-0.2112	0.0166	4.208e-37	-----?---	FALSE	chr9:136141870	chr9:133266456	TGGTGCAGGCGCAGGAAAAAATTGTGGCAATTCCTCA	T	1	0.99343	1	Intercellular adhesion molecule 4	EFO_0004747	Sun B	29875488	European	2018	0.2081	0.0319	6.76e-11	+	3301	no
Siglec_9	rs2519093	9_136141870	NEU	9	136141870	T	C	11426	0.2069	-0.2112	0.0166	4.208e-37	-----?---	FALSE	chr9:136141870	chr9:133266456	TGGTGCAGGCGCAGGAAAAAATTGTGGCAATTCCTCA	T	1	0.99343	1	Intercellular adhesion molecule 5	EFO_0004747	Sun B	29875488	European	2018	0.2653	0.0318	6.76e-17	+	3301	no
Siglec_9	rs2519093	9_136141870	NEU	9	136141870	T	C	11426	0.2069	-0.2112	0.0166	4.208e-37	-----?---	FALSE	chr9:136141870	chr9:133266456	TGGTGCAGGCGCAGGAAAAAATTGTGGCAATTCCTCA	T	1	0.99343	1	Dipeptidase 2	EFO_0004747	Sun B	29875488	European	2018	0.2244	0.0319	1.86e-12	+	3301	no
Siglec_9	rs10935473	3_98416900	NEU	3	98416900	T	G	12176	0.4689	-0.5903	0.012	9.99988867182683e-321	---------	FALSE	chr3:98416900	chr3:98698056	G	C	1	0.988	0.99598	Interleukin-6 receptor subunit beta	EFO_0004747	Sun B	29875488	European	2018	0.1443	0.0253	1.17e-08	+	3301	no
Siglec_9	rs10935473	3_98416900	NEU	3	98416900	T	G	12176	0.4689	-0.5903	0.012	9.99988867182683e-321	---------	FALSE	chr3:98416900	chr3:98698056	G	C	1	0.988	0.99598	Programmed cell death 1 ligand 2	EFO_0004747	Sun B	29875488	European	2018	0.1515	0.0253	2.09e-09	+	3301	no
Siglec_9	rs10935473	3_98416900	NEU	3	98416900	T	G	12176	0.4689	-0.5903	0.012	9.99988867182683e-321	---------	FALSE	chr3:98416900	chr3:98698056	G	C	1	0.988	0.99598	Tyrosine-protein kinase receptor Tie-1, soluble	EFO_0004747	Sun B	29875488	European	2018	0.2665	0.025	1.58e-26	+	3301	no
Siglec_9	rs10935473	3_98416900	NEU	3	98416900	T	G	12176	0.4689	-0.5903	0.012	9.99988867182683e-321	---------	FALSE	chr3:98416900	chr3:98698056	G	C	1	0.988	0.99598	Vascular endothelial growth factor receptor 2	EFO_0004747	Sun B	29875488	European	2018	0.1852	0.0252	2.14e-13	+	3301	no
Siglec_9	rs10935473	3_98416900	NEU	3	98416900	T	G	12176	0.4689	-0.5903	0.012	9.99988867182683e-321	---------	FALSE	chr3:98416900	chr3:98698056	G	C	1	0.988	0.99598	Interleukin-1 receptor type 1	EFO_0004747	Sun B	29875488	European	2018	0.1354	0.0253	8.91e-08	+	3301	no
Siglec_9	rs10935473	3_98416900	NEU	3	98416900	T	G	12176	0.4689	-0.5903	0.012	9.99988867182683e-321	---------	FALSE	chr3:98416900	chr3:98698056	G	C	1	0.988	0.99598	Vascular endothelial growth factor receptor 3	EFO_0004747	Sun B	29875488	European	2018	0.6911	0.0224	6.03e-209	+	3301	no
Siglec_9	rs10935473	3_98416900	NEU	3	98416900	T	G	12176	0.4689	-0.5903	0.012	9.99988867182683e-321	---------	FALSE	chr3:98416900	chr3:98698056	C	T	1	0.988	0.99598	Vascular endothelial growth factor receptor 2	EFO_0004747	Sun B	29875488	European	2018	0.1794	0.0253	1.23e-12	+	3301	no
Siglec_9	rs10935473	3_98416900	NEU	3	98416900	T	G	12176	0.4689	-0.5903	0.012	9.99988867182683e-321	---------	FALSE	chr3:98416900	chr3:98698056	C	T	1	0.988	0.99598	Vascular endothelial growth factor receptor 3	EFO_0004747	Sun B	29875488	European	2018	0.6868	0.0225	3.47e-205	+	3301	no
Siglec_9	rs10935473	3_98416900	NEU	3	98416900	T	G	12176	0.4689	-0.5903	0.012	9.99988867182683e-321	---------	FALSE	chr3:98416900	chr3:98698056	T	A	1	0.98014	1	Programmed cell death 1 ligand 2	EFO_0004747	Sun B	29875488	European	2018	0.1546	0.025	6.17e-10	+	3301	no
Siglec_9	rs10935473	3_98416900	NEU	3	98416900	T	G	12176	0.4689	-0.5903	0.012	9.99988867182683e-321	---------	FALSE	chr3:98416900	chr3:98698056	T	A	1	0.98014	1	Tyrosine-protein kinase receptor Tie-1, soluble	EFO_0004747	Sun B	29875488	European	2018	0.2659	0.0247	5.25e-27	+	3301	no
Siglec_9	rs2519093	9_136141870	NEU	9	136141870	T	C	11426	0.2069	-0.2112	0.0166	4.208e-37	-----?---	FALSE	chr9:136141870	chr9:133266456	TGGTGCAGGCGCAGGAAAAAATTGTGGCAATTCCTCA	T	1	0.99343	1	Intercellular adhesion molecule 1	EFO_0004747	Sun B	29875488	European	2018	0.2663	0.0318	5.01e-17	+	3301	no
Siglec_9	rs2519093	9_136141870	NEU	9	136141870	T	C	11426	0.2069	-0.2112	0.0166	4.208e-37	-----?---	FALSE	chr9:136141870	chr9:133266456	G	A	1	0.99343	1	Immunoglobulin superfamily containing leucine-rich repeat protein 2	EFO_0004747	Sun B	29875488	European	2018	0.4459	0.0312	2.75e-46	+	3301	no
Siglec_9	rs2519093	9_136141870	NEU	9	136141870	T	C	11426	0.2069	-0.2112	0.0166	4.208e-37	-----?---	FALSE	chr9:136141870	chr9:133266456	G	A	1	0.99343	1	Insulin receptor	EFO_0004747	Sun B	29875488	European	2018	0.5786	0.0305	4.79e-80	+	3301	no
Siglec_9	rs2519093	9_136141870	NEU	9	136141870	T	C	11426	0.2069	-0.2112	0.0166	4.208e-37	-----?---	FALSE	chr9:136141870	chr9:133266456	G	A	1	0.99343	1	Insulin-like growth factor 1 receptor	EFO_0004747	Sun B	29875488	European	2018	0.2126	0.032	2.82e-11	+	3301	no
Siglec_9	rs2519093	9_136141870	NEU	9	136141870	T	C	11426	0.2069	-0.2112	0.0166	4.208e-37	-----?---	FALSE	chr9:136141870	chr9:133266456	G	A	1	0.99343	1	Intercellular adhesion molecule 1	EFO_0004747	Sun B	29875488	European	2018	0.2711	0.0318	1.58e-17	+	3301	no
Siglec_9	rs2519093	9_136141870	NEU	9	136141870	T	C	11426	0.2069	-0.2112	0.0166	4.208e-37	-----?---	FALSE	chr9:136141870	chr9:133266456	G	A	1	0.99343	1	Intercellular adhesion molecule 2	EFO_0004747	Sun B	29875488	European	2018	0.237	0.0319	1.07e-13	+	3301	no
Siglec_9	rs2519093	9_136141870	NEU	9	136141870	T	C	11426	0.2069	-0.2112	0.0166	4.208e-37	-----?---	FALSE	chr9:136141870	chr9:133266456	TGGTGCAGGCGCAGGAAAAAATTGTGGCAATTCCTCA	T	1	0.99343	1	Interleukin-6 receptor subunit beta	EFO_0004747	Sun B	29875488	European	2018	0.2257	0.0319	1.41e-12	+	3301	no
Siglec_9	rs2519093	9_136141870	NEU	9	136141870	T	C	11426	0.2069	-0.2112	0.0166	4.208e-37	-----?---	FALSE	chr9:136141870	chr9:133266456	TGGTGCAGGCGCAGGAAAAAATTGTGGCAATTCCTCA	T	1	0.99343	1	Intestinal-type alkaline phosphatase	EFO_0004747	Sun B	29875488	European	2018	0.2527	0.0318	1.86e-15	+	3301	no
Siglec_9	rs2519093	9_136141870	NEU	9	136141870	T	C	11426	0.2069	-0.2112	0.0166	4.208e-37	-----?---	FALSE	chr9:136141870	chr9:133266456	TGGTGCAGGCGCAGGAAAAAATTGTGGCAATTCCTCA	T	1	0.99343	1	Lactase-phlorizin hydrolase	EFO_0004747	Sun B	29875488	European	2018	0.1865	0.0319	5.25e-09	+	3301	no
Siglec_9	rs2519093	9_136141870	NEU	9	136141870	T	C	11426	0.2069	-0.2112	0.0166	4.208e-37	-----?---	FALSE	chr9:136141870	chr9:133266456	TGGTGCAGGCGCAGGAAAAAATTGTGGCAATTCCTCA	T	1	0.99343	1	Laminin	EFO_0004747	Sun B	29875488	European	2018	0.1788	0.0319	2.19e-08	+	3301	no
Siglec_9	rs2519093	9_136141870	NEU	9	136141870	T	C	11426	0.2069	-0.2112	0.0166	4.208e-37	-----?---	FALSE	chr9:136141870	chr9:133266456	TGGTGCAGGCGCAGGAAAAAATTGTGGCAATTCCTCA	T	1	0.99343	1	Leukemia inhibitory factor receptor	EFO_0004747	Sun B	29875488	European	2018	0.2927	0.0317	2.51e-20	+	3301	no
Siglec_9	rs2519093	9_136141870	NEU	9	136141870	T	C	11426	0.2069	-0.2112	0.0166	4.208e-37	-----?---	FALSE	chr9:136141870	chr9:133266456	TGGTGCAGGCGCAGGAAAAAATTGTGGCAATTCCTCA	T	1	0.99343	1	Mannose-binding protein C	EFO_0004747	Sun B	29875488	European	2018	-0.2356	0.0318	1.35e-13	-	3301	no
Siglec_9	rs2519093	9_136141870	NEU	9	136141870	T	C	11426	0.2069	-0.2112	0.0166	4.208e-37	-----?---	FALSE	chr9:136141870	chr9:133266456	G	A	1	0.99343	1	Lactase-phlorizin hydrolase	EFO_0004747	Sun B	29875488	European	2018	0.1873	0.032	4.9e-09	+	3301	no
Siglec_9	rs2519093	9_136141870	NEU	9	136141870	T	C	11426	0.2069	-0.2112	0.0166	4.208e-37	-----?---	FALSE	chr9:136141870	chr9:133266456	G	A	1	0.99343	1	Laminin	EFO_0004747	Sun B	29875488	European	2018	0.1793	0.032	2.14e-08	+	3301	no
Siglec_9	rs2519093	9_136141870	NEU	9	136141870	T	C	11426	0.2069	-0.2112	0.0166	4.208e-37	-----?---	FALSE	chr9:136141870	chr9:133266456	G	A	1	0.99343	1	Leukemia inhibitory factor receptor	EFO_0004747	Sun B	29875488	European	2018	0.2942	0.0318	1.95e-20	+	3301	no
Siglec_9	rs2519093	9_136141870	NEU	9	136141870	T	C	11426	0.2069	-0.2112	0.0166	4.208e-37	-----?---	FALSE	chr9:136141870	chr9:133266456	G	A	1	0.99343	1	Mannose-binding protein C	EFO_0004747	Sun B	29875488	European	2018	-0.2361	0.0319	1.35e-13	-	3301	no
Siglec_9	rs2519093	9_136141870	NEU	9	136141870	T	C	11426	0.2069	-0.2112	0.0166	4.208e-37	-----?---	FALSE	chr9:136141870	chr9:133266456	G	A	1	0.99343	1	Mannosyl-oligosaccharide 1,2-alpha-mannosidase IB	EFO_0004747	Sun B	29875488	European	2018	-0.2161	0.0319	1.32e-11	-	3301	no
Siglec_9	rs2519093	9_136141870	NEU	9	136141870	T	C	11426	0.2069	-0.2112	0.0166	4.208e-37	-----?---	FALSE	chr9:136141870	chr9:133266456	G	A	1	0.99343	1	N-acetylglucosamine-6-sulfatase	EFO_0004747	Sun B	29875488	European	2018	0.1674	0.032	1.7e-07	+	3301	no
Siglec_9	rs2519093	9_136141870	NEU	9	136141870	T	C	11426	0.2069	-0.2112	0.0166	4.208e-37	-----?---	FALSE	chr9:136141870	chr9:133266456	G	A	1	0.99343	1	N-acetyllactosaminide beta-1,3-N-acetylglucosaminyltransferase 2	EFO_0004747	Sun B	29875488	European	2018	-0.3083	0.0317	2.4e-22	-	3301	no
Siglec_9	rs2519093	9_136141870	NEU	9	136141870	T	C	11426	0.2069	-0.2112	0.0166	4.208e-37	-----?---	FALSE	chr9:136141870	chr9:133266456	G	A	1	0.99343	1	Neural cell adhesion molecule L1	EFO_0004747	Sun B	29875488	European	2018	0.2089	0.032	6.31e-11	+	3301	no
Siglec_9	rs2519093	9_136141870	NEU	9	136141870	T	C	11426	0.2069	-0.2112	0.0166	4.208e-37	-----?---	FALSE	chr9:136141870	chr9:133266456	G	A	1	0.99343	1	OX-2 membrane glycoprotein	EFO_0004747	Sun B	29875488	European	2018	0.184	0.032	8.91e-09	+	3301	no
Siglec_9	rs2519093	9_136141870	NEU	9	136141870	T	C	11426	0.2069	-0.2112	0.0166	4.208e-37	-----?---	FALSE	chr9:136141870	chr9:133266456	G	A	1	0.99343	1	N-acetyllactosaminide beta-1,3-N-acetylglucosaminyltransferase 2	EFO_0004747	Sun B	29875488	European	2018	-0.3092	0.0317	1.7e-22	-	3301	no
Siglec_9	rs2519093	9_136141870	NEU	9	136141870	T	C	11426	0.2069	-0.2112	0.0166	4.208e-37	-----?---	FALSE	chr9:136141870	chr9:133266456	G	A	1	0.99343	1	Neural cell adhesion molecule L1	EFO_0004747	Sun B	29875488	European	2018	0.2053	0.0319	1.29e-10	+	3301	no
Siglec_9	rs2519093	9_136141870	NEU	9	136141870	T	C	11426	0.2069	-0.2112	0.0166	4.208e-37	-----?---	FALSE	chr9:136141870	chr9:133266456	G	A	1	0.99343	1	OX-2 membrane glycoprotein	EFO_0004747	Sun B	29875488	European	2018	0.1849	0.032	7.24e-09	+	3301	no
Siglec_9	rs2519093	9_136141870	NEU	9	136141870	T	C	11426	0.2069	-0.2112	0.0166	4.208e-37	-----?---	FALSE	chr9:136141870	chr9:133266456	G	A	1	0.99343	1	P-selectin	EFO_0004747	Sun B	29875488	European	2018	0.4504	0.0312	2.51e-47	+	3301	no
Siglec_9	rs2519093	9_136141870	NEU	9	136141870	T	C	11426	0.2069	-0.2112	0.0166	4.208e-37	-----?---	FALSE	chr9:136141870	chr9:133266456	G	A	1	0.99343	1	E-selectin	EFO_0004747	Folkersen L	28369058	European	2017	0.858	0.0253	1.212e-217	+	3394	no
Siglec_9	rs2519093	9_136141870	NEU	9	136141870	T	C	11426	0.2069	-0.2112	0.0166	4.208e-37	-----?---	FALSE	chr9:136141870	chr9:133266456	G	A	1	0.99343	1	Platelet endothelial cell adhesion molecule	EFO_0004747	Folkersen L	28369058	European	2017	0.4045	0.0284	1.116e-44	+	3394	no
Siglec_9	rs2519093	9_136141870	NEU	9	136141870	T	C	11426	0.2069	-0.2112	0.0166	4.208e-37	-----?---	FALSE	chr9:136141870	chr9:133266456	G	A	1	0.99343	1	Intestinal-type alkaline phosphatase	EFO_0004747	Sun B	29875488	European	2018	0.2573	0.0318	6.17e-16	+	3301	no
Siglec_9	rs2519093	9_136141870	NEU	9	136141870	T	C	11426	0.2069	-0.2112	0.0166	4.208e-37	-----?---	FALSE	chr9:136141870	chr9:133266456	G	A	1	0.99343	1	Protein FAM3B	EFO_0004747	Sun B	29875488	European	2018	-0.2859	0.0318	2.34e-19	-	3301	no
Siglec_9	rs2519093	9_136141870	NEU	9	136141870	T	C	11426	0.2069	-0.2112	0.0166	4.208e-37	-----?---	FALSE	chr9:136141870	chr9:133266456	G	A	1	0.99343	1	Protein FAM3D	EFO_0004747	Sun B	29875488	European	2018	-0.7002	0.0298	2.29e-122	-	3301	no
Siglec_9	rs2519093	9_136141870	NEU	9	136141870	T	C	11426	0.2069	-0.2112	0.0166	4.208e-37	-----?---	FALSE	chr9:136141870	chr9:133266456	G	A	1	0.99343	1	Protein jagged-1	EFO_0004747	Sun B	29875488	European	2018	0.2361	0.0319	1.38e-13	+	3301	no
Siglec_9	rs2519093	9_136141870	NEU	9	136141870	T	C	11426	0.2069	-0.2112	0.0166	4.208e-37	-----?---	FALSE	chr9:136141870	chr9:133266456	G	A	1	0.99343	1	sE-Selectin	EFO_0004747	Enroth S	25147954	European	2014	NA	NA	5.01e-16	NA	-	no
Siglec_9	rs2519093	9_136141870	NEU	9	136141870	T	C	11426	0.2069	-0.2112	0.0166	4.208e-37	-----?---	FALSE	chr9:136141870	chr9:133266456	C	T	1	0.98684	0.9934	Tyrosine-protein kinase receptor Tie-1, soluble	EFO_0004747	Sun B	29875488	European	2018	-0.2386	0.0321	1e-13	-	3301	no
Siglec_9	rs2519093	9_136141870	NEU	9	136141870	T	C	11426	0.2069	-0.2112	0.0166	4.208e-37	-----?---	FALSE	chr9:136141870	chr9:133266456	C	T	1	0.98684	0.9934	Vascular endothelial growth factor receptor 2	EFO_0004747	Sun B	29875488	European	2018	0.5817	0.0307	3.98e-80	+	3301	no
Siglec_9	rs2519093	9_136141870	NEU	9	136141870	T	C	11426	0.2069	-0.2112	0.0166	4.208e-37	-----?---	FALSE	chr9:136141870	chr9:133266456	G	A	1	0.99343	1	Sulfhydryl oxidase 2	EFO_0004747	Sun B	29875488	European	2018	-0.9423	0.0277	3.09e-254	-	3301	no
Siglec_9	rs2519093	9_136141870	NEU	9	136141870	T	C	11426	0.2069	-0.2112	0.0166	4.208e-37	-----?---	FALSE	chr9:136141870	chr9:133266456	G	A	1	0.99343	1	Thrombospondin type-1 domain-containing protein 1	EFO_0004747	Sun B	29875488	European	2018	0.2828	0.0318	5.75e-19	+	3301	no
Siglec_9	rs2519093	9_136141870	NEU	9	136141870	T	C	11426	0.2069	-0.2112	0.0166	4.208e-37	-----?---	FALSE	chr9:136141870	chr9:133266456	G	A	1	0.99343	1	E-selectin	EFO_0004747	Folkersen L	28369058	European	2017	0.858	0.0253	1.212e-217	+	3394	no
Siglec_9	rs2519093	9_136141870	NEU	9	136141870	T	C	11426	0.2069	-0.2112	0.0166	4.208e-37	-----?---	FALSE	chr9:136141870	chr9:133266456	G	A	1	0.99343	1	Platelet endothelial cell adhesion molecule	EFO_0004747	Folkersen L	28369058	European	2017	0.4045	0.0284	1.116e-44	+	3394	no
Siglec_9	rs2519093	9_136141870	NEU	9	136141870	T	C	11426	0.2069	-0.2112	0.0166	4.208e-37	-----?---	FALSE	chr9:136141870	chr9:133266456	C	T	1	0.98684	0.9934	NA	EFO_0004747	Yao C	30111768	European	2017	0.2237	0.02528	8.99e-19	+	6861	no
Siglec_9	rs2519093	9_136141870	NEU	9	136141870	T	C	11426	0.2069	-0.2112	0.0166	4.208e-37	-----?---	FALSE	chr9:136141870	chr9:133266456	G	A	1	0.99343	1	Beta-1,4-galactosyltransferase 1	EFO_0004747	Sun B	29875488	European	2018	-0.2354	0.0319	1.55e-13	-	3301	no
Siglec_9	rs2519093	9_136141870	NEU	9	136141870	T	C	11426	0.2069	-0.2112	0.0166	4.208e-37	-----?---	FALSE	chr9:136141870	chr9:133266456	G	A	1	0.99343	1	Beta-1,4-galactosyltransferase 2	EFO_0004747	Sun B	29875488	European	2018	-0.1767	0.032	3.39e-08	-	3301	no
Siglec_9	rs2519093	9_136141870	NEU	9	136141870	T	C	11426	0.2069	-0.2112	0.0166	4.208e-37	-----?---	FALSE	chr9:136141870	chr9:133266456	G	A	1	0.99343	1	Bifunctional heparan sulfate N-deacetylase/N-sulfotransferase 1	EFO_0004747	Sun B	29875488	European	2018	-0.1537	0.032	1.58e-06	-	3301	no
Siglec_9	rs2519093	9_136141870	NEU	9	136141870	T	C	11426	0.2069	-0.2112	0.0166	4.208e-37	-----?---	FALSE	chr9:136141870	chr9:133266456	G	A	1	0.99343	1	Bone morphogenetic protein 6	EFO_0004747	Sun B	29875488	European	2018	0.147	0.032	4.47e-06	+	3301	no
Siglec_9	rs2519093	9_136141870	NEU	9	136141870	T	C	11426	0.2069	-0.2112	0.0166	4.208e-37	-----?---	FALSE	chr9:136141870	chr9:133266456	G	A	1	0.99343	1	C-C motif chemokine 25	EFO_0004747	Sun B	29875488	European	2018	0.1568	0.032	9.77e-07	+	3301	no
Siglec_9	rs2519093	9_136141870	NEU	9	136141870	T	C	11426	0.2069	-0.2112	0.0166	4.208e-37	-----?---	FALSE	chr9:136141870	chr9:133266456	G	A	1	0.99343	1	C-C motif chemokine 28	EFO_0004747	Sun B	29875488	European	2018	0.1533	0.032	1.7e-06	+	3301	no
Siglec_9	rs2519093	9_136141870	NEU	9	136141870	T	C	11426	0.2069	-0.2112	0.0166	4.208e-37	-----?---	FALSE	chr9:136141870	chr9:133266456	G	A	1	0.99343	1	C1GALT1-specific chaperone 1	EFO_0004747	Sun B	29875488	European	2018	-0.6019	0.0304	2.45e-87	-	3301	no
Siglec_9	rs2519093	9_136141870	NEU	9	136141870	T	C	11426	0.2069	-0.2112	0.0166	4.208e-37	-----?---	FALSE	chr9:136141870	chr9:133266456	G	A	1	0.99343	1	Golgi membrane protein 1	EFO_0004747	Sun B	29875488	European	2018	-0.5238	0.0308	8.91e-65	-	3301	no
Siglec_9	rs2519093	9_136141870	NEU	9	136141870	T	C	11426	0.2069	-0.2112	0.0166	4.208e-37	-----?---	FALSE	chr9:136141870	chr9:133266456	G	A	1	0.99343	1	Cadherin-5	EFO_0004747	Sun B	29875488	European	2018	0.2377	0.0319	8.71e-14	+	3301	no
Siglec_9	rs2519093	9_136141870	NEU	9	136141870	T	C	11426	0.2069	-0.2112	0.0166	4.208e-37	-----?---	FALSE	chr9:136141870	chr9:133266456	G	A	1	0.99343	1	Carbohydrate sulfotransferase 11	EFO_0004747	Sun B	29875488	European	2018	-0.1988	0.0319	4.9e-10	-	3301	no
Siglec_9	rs2519093	9_136141870	NEU	9	136141870	T	C	11426	0.2069	-0.2112	0.0166	4.208e-37	-----?---	FALSE	chr9:136141870	chr9:133266456	G	A	1	0.99343	1	Carbohydrate sulfotransferase 15	EFO_0004747	Sun B	29875488	European	2018	0.285	0.0318	2.82e-19	+	3301	no
Siglec_9	rs2519093	9_136141870	NEU	9	136141870	T	C	11426	0.2069	-0.2112	0.0166	4.208e-37	-----?---	FALSE	chr9:136141870	chr9:133266456	C	T	1	0.98684	0.9934	Glycoprotein endo-alpha-1,2-mannosidase	EFO_0004747	Sun B	29875488	European	2018	-0.149	0.0322	3.8e-06	-	3301	no
Siglec_9	rs2519093	9_136141870	NEU	9	136141870	T	C	11426	0.2069	-0.2112	0.0166	4.208e-37	-----?---	FALSE	chr9:136141870	chr9:133266456	C	T	1	0.98684	0.9934	Glycosaminoglycan xylosylkinase	EFO_0004747	Sun B	29875488	European	2018	-0.2611	0.032	3.39e-16	-	3301	no
Siglec_9	rs2519093	9_136141870	NEU	9	136141870	T	C	11426	0.2069	-0.2112	0.0166	4.208e-37	-----?---	FALSE	chr9:136141870	chr9:133266456	G	A	1	0.99343	1	Protein FAM3B	EFO_0004747	Sun B	29875488	European	2018	-0.204	0.0319	1.7e-10	-	3301	no
Siglec_9	rs2519093	9_136141870	NEU	9	136141870	T	C	11426	0.2069	-0.2112	0.0166	4.208e-37	-----?---	FALSE	chr9:136141870	chr9:133266456	G	A	1	0.99343	1	Protein FAM3B	EFO_0004747	Sun B	29875488	European	2018	-0.2896	0.0317	7.41e-20	-	3301	no
Siglec_9	rs2519093	9_136141870	NEU	9	136141870	T	C	11426	0.2069	-0.2112	0.0166	4.208e-37	-----?---	FALSE	chr9:136141870	chr9:133266456	G	A	1	0.99343	1	Protein FAM3D	EFO_0004747	Sun B	29875488	European	2018	-0.6991	0.0297	4.17e-122	-	3301	no
Siglec_9	rs2519093	9_136141870	NEU	9	136141870	T	C	11426	0.2069	-0.2112	0.0166	4.208e-37	-----?---	FALSE	chr9:136141870	chr9:133266456	G	A	1	0.99343	1	E-selectin	EFO_0004747	Folkersen L	28369058	European	2017	0.858	0.0253	1.212e-217	+	3394	no
Siglec_9	rs2519093	9_136141870	NEU	9	136141870	T	C	11426	0.2069	-0.2112	0.0166	4.208e-37	-----?---	FALSE	chr9:136141870	chr9:133266456	G	A	1	0.99343	1	Platelet endothelial cell adhesion molecule	EFO_0004747	Folkersen L	28369058	European	2017	0.4045	0.0284	1.116e-44	+	3394	no
Siglec_9	rs2519093	9_136141870	NEU	9	136141870	T	C	11426	0.2069	-0.2112	0.0166	4.208e-37	-----?---	FALSE	chr9:136141870	chr9:133266456	G	A	1	0.99343	1	Tissue factor	EFO_0004747	Folkersen L	28369058	European	2017	0.1653	0.0291	1.49e-08	+	3394	no
Siglec_9	rs2519093	9_136141870	NEU	9	136141870	T	C	11426	0.2069	-0.2112	0.0166	4.208e-37	-----?---	FALSE	chr9:136141870	chr9:133266456	C	T	0	1	1	Toll-like receptor 4:Lymphocyte antigen 96 complex	EFO_0004747	Sun B	29875488	European	2018	0.3133	0.0318	6.46e-23	+	3301	no
Siglec_9	rs2519093	9_136141870	NEU	9	136141870	T	C	11426	0.2069	-0.2112	0.0166	4.208e-37	-----?---	FALSE	chr9:136141870	chr9:133266456	C	T	0	1	1	Transmembrane protein 2	EFO_0004747	Sun B	29875488	European	2018	0.1563	0.0321	1.15e-06	+	3301	no
Siglec_9	rs10935473	3_98416900	NEU	3	98416900	T	G	12176	0.4689	-0.5903	0.012	9.99988867182683e-321	---------	FALSE	chr3:98416900	chr3:98698056	C	T	1	0.988	0.99598	Tyrosine-protein kinase receptor Tie-1, soluble	EFO_0004747	Sun B	29875488	European	2018	0.2673	0.025	1.26e-26	+	3301	no
Siglec_9	rs10935473	3_98416900	NEU	3	98416900	T	G	12176	0.4689	-0.5903	0.012	9.99988867182683e-321	---------	FALSE	chr3:98416900	chr3:98698056	C	T	1	0.988	0.99598	Vascular endothelial growth factor receptor 2	EFO_0004747	Sun B	29875488	European	2018	0.1794	0.0253	1.23e-12	+	3301	no
Siglec_9	rs10935473	3_98416900	NEU	3	98416900	T	G	12176	0.4689	-0.5903	0.012	9.99988867182683e-321	---------	FALSE	chr3:98416900	chr3:98698056	C	T	1	0.988	0.99598	Interleukin-6 receptor subunit beta	EFO_0004747	Sun B	29875488	European	2018	0.1476	0.0253	5.5e-09	+	3301	no
Siglec_9	rs10935473	3_98416900	NEU	3	98416900	T	G	12176	0.4689	-0.5903	0.012	9.99988867182683e-321	---------	FALSE	chr3:98416900	chr3:98698056	C	T	1	0.988	0.99598	NA	EFO_0004747	Yao C	30111768	European	2017	0.1442	0.01893	2.56e-14	+	6861	no
Siglec_9	rs10935473	3_98416900	NEU	3	98416900	T	G	12176	0.4689	-0.5903	0.012	9.99988867182683e-321	---------	FALSE	chr3:98416900	chr3:98698056	T	C	1	0.988	0.99598	Interleukin-1 receptor type 1	EFO_0004747	Sun B	29875488	European	2018	0.1378	0.0254	6.17e-08	+	3301	no
Siglec_9	rs10935473	3_98416900	NEU	3	98416900	T	G	12176	0.4689	-0.5903	0.012	9.99988867182683e-321	---------	FALSE	chr3:98416900	chr3:98698056	G	T	0	1	1	Sialic acid-binding Ig-like lectin 9	EFO_0004747	Sun B	29875488	European	2018	0.1139	0.0249	5.01e-06	+	3301	yes
Siglec_9	rs10935473	3_98416900	NEU	3	98416900	T	G	12176	0.4689	-0.5903	0.012	9.99988867182683e-321	---------	FALSE	chr3:98416900	chr3:98698056	C	T	1	0.988	0.99598	Vascular endothelial growth factor receptor 3	EFO_0004747	Sun B	29875488	European	2018	0.6868	0.0225	3.47e-205	+	3301	no
Siglec_9	rs10935473	3_98416900	NEU	3	98416900	T	G	12176	0.4689	-0.5903	0.012	9.99988867182683e-321	---------	FALSE	chr3:98416900	chr3:98698056	G	T	0	1	1	Vascular endothelial growth factor receptor 2	EFO_0004747	Sun B	29875488	European	2018	0.1874	0.0248	4.27e-14	+	3301	no
Siglec_9	rs10935473	3_98416900	NEU	3	98416900	T	G	12176	0.4689	-0.5903	0.012	9.99988867182683e-321	---------	FALSE	chr3:98416900	chr3:98698056	G	T	0	1	1	Vascular endothelial growth factor receptor 3	EFO_0004747	Sun B	29875488	European	2018	0.6884	0.022	1.1e-215	+	3301	no
Siglec_9	rs10935473	3_98416900	NEU	3	98416900	T	G	12176	0.4689	-0.5903	0.012	9.99988867182683e-321	---------	FALSE	chr3:98416900	chr3:98698056	G	T	0	1	1	Interleukin-6 receptor subunit beta	EFO_0004747	Sun B	29875488	European	2018	0.1434	0.0249	8.51e-09	+	3301	no
Siglec_9	rs10935473	3_98416900	NEU	3	98416900	T	G	12176	0.4689	-0.5903	0.012	9.99988867182683e-321	---------	FALSE	chr3:98416900	chr3:98698056	G	T	0	1	1	Programmed cell death 1 ligand 2	EFO_0004747	Sun B	29875488	European	2018	0.1498	0.0249	1.74e-09	+	3301	no
Siglec_9	rs10935473	3_98416900	NEU	3	98416900	T	G	12176	0.4689	-0.5903	0.012	9.99988867182683e-321	---------	FALSE	chr3:98416900	chr3:98698056	G	T	0	1	1	Sialic acid-binding Ig-like lectin 9	EFO_0004747	Sun B	29875488	European	2018	0.1139	0.0249	5.01e-06	+	3301	yes
Siglec_9	rs10935473	3_98416900	NEU	3	98416900	T	G	12176	0.4689	-0.5903	0.012	9.99988867182683e-321	---------	FALSE	chr3:98416900	chr3:98698056	G	T	0	1	1	Tyrosine-protein kinase receptor Tie-1, soluble	EFO_0004747	Sun B	29875488	European	2018	0.2733	0.0246	9.33e-29	+	3301	no
Siglec_9	rs10935473	3_98416900	NEU	3	98416900	T	G	12176	0.4689	-0.5903	0.012	9.99988867182683e-321	---------	FALSE	chr3:98416900	chr3:98698056	G	T	0	1	1	Vascular endothelial growth factor receptor 2	EFO_0004747	Sun B	29875488	European	2018	0.1874	0.0248	4.27e-14	+	3301	no
Siglec_9	rs10935473	3_98416900	NEU	3	98416900	T	G	12176	0.4689	-0.5903	0.012	9.99988867182683e-321	---------	FALSE	chr3:98416900	chr3:98698056	G	T	0	1	1	Vascular endothelial growth factor receptor 3	EFO_0004747	Sun B	29875488	European	2018	0.6884	0.022	1.1e-215	+	3301	no
Siglec_9	rs10935473	3_98416900	NEU	3	98416900	T	G	12176	0.4689	-0.5903	0.012	9.99988867182683e-321	---------	FALSE	chr3:98416900	chr3:98698056	G	T	0	1	1	NA	EFO_0004747	Yao C	30111768	European	2017	0.1467	0.01996	1.94e-13	+	6861	no
Siglec_9	rs10935473	3_98416900	NEU	3	98416900	T	G	12176	0.4689	-0.5903	0.012	9.99988867182683e-321	---------	FALSE	chr3:98416900	chr3:98698056	C	T	1	0.988	0.99598	Interleukin-1 receptor type 1	EFO_0004747	Sun B	29875488	European	2018	0.1368	0.0253	6.76e-08	+	3301	no
Siglec_9	rs10935473	3_98416900	NEU	3	98416900	T	G	12176	0.4689	-0.5903	0.012	9.99988867182683e-321	---------	FALSE	chr3:98416900	chr3:98698056	C	T	1	0.988	0.99598	Interleukin-6 receptor subunit beta	EFO_0004747	Sun B	29875488	European	2018	0.1476	0.0253	5.5e-09	+	3301	no
Siglec_9	rs10935473	3_98416900	NEU	3	98416900	T	G	12176	0.4689	-0.5903	0.012	9.99988867182683e-321	---------	FALSE	chr3:98416900	chr3:98698056	T	C	1	0.988	0.99598	Interleukin-6 receptor subunit beta	EFO_0004747	Sun B	29875488	European	2018	0.1425	0.0254	2.09e-08	+	3301	no
Siglec_9	rs10935473	3_98416900	NEU	3	98416900	T	G	12176	0.4689	-0.5903	0.012	9.99988867182683e-321	---------	FALSE	chr3:98416900	chr3:98698056	G	T	0	1	1	Tyrosine-protein kinase receptor Tie-1, soluble	EFO_0004747	Sun B	29875488	European	2018	0.2733	0.0246	9.33e-29	+	3301	no
Siglec_9	rs10935473	3_98416900	NEU	3	98416900	T	G	12176	0.4689	-0.5903	0.012	9.99988867182683e-321	---------	FALSE	chr3:98416900	chr3:98698056	G	T	0	1	1	E-selectin	EFO_0004747	Sun B	29875488	European	2018	0.1126	0.0249	6.31e-06	+	3301	no
Siglec_9	rs10935473	3_98416900	NEU	3	98416900	T	G	12176	0.4689	-0.5903	0.012	9.99988867182683e-321	---------	FALSE	chr3:98416900	chr3:98698056	G	T	0	1	1	Interleukin-1 receptor type 1	EFO_0004747	Sun B	29875488	European	2018	0.1299	0.0249	1.86e-07	+	3301	no
Siglec_9	rs10935473	3_98416900	NEU	3	98416900	T	G	12176	0.4689	-0.5903	0.012	9.99988867182683e-321	---------	FALSE	chr3:98416900	chr3:98698056	C	T	1	0.988	0.99598	NA	EFO_0004747	Yao C	30111768	European	2017	0.1442	0.01893	2.56e-14	+	6861	no
Siglec_9	rs10935473	3_98416900	NEU	3	98416900	T	G	12176	0.4689	-0.5903	0.012	9.99988867182683e-321	---------	FALSE	chr3:98416900	chr3:98698056	T	C	1	0.988	0.99598	Interleukin-1 receptor type 1	EFO_0004747	Sun B	29875488	European	2018	0.1378	0.0254	6.17e-08	+	3301	no
Siglec_9	rs10935473	3_98416900	NEU	3	98416900	T	G	12176	0.4689	-0.5903	0.012	9.99988867182683e-321	---------	FALSE	chr3:98416900	chr3:98698056	T	C	1	0.988	0.99598	Interleukin-6 receptor subunit beta	EFO_0004747	Sun B	29875488	European	2018	0.1425	0.0254	2.09e-08	+	3301	no
Siglec_9	rs10935473	3_98416900	NEU	3	98416900	T	G	12176	0.4689	-0.5903	0.012	9.99988867182683e-321	---------	FALSE	chr3:98416900	chr3:98698056	T	C	1	0.988	0.99598	Programmed cell death 1 ligand 2	EFO_0004747	Sun B	29875488	European	2018	0.1505	0.0254	3.16e-09	+	3301	no
Siglec_9	rs10935473	3_98416900	NEU	3	98416900	T	G	12176	0.4689	-0.5903	0.012	9.99988867182683e-321	---------	FALSE	chr3:98416900	chr3:98698056	T	C	1	0.988	0.99598	Tyrosine-protein kinase receptor Tie-1, soluble	EFO_0004747	Sun B	29875488	European	2018	0.2707	0.0251	4.27e-27	+	3301	no
Siglec_9	rs10935473	3_98416900	NEU	3	98416900	T	G	12176	0.4689	-0.5903	0.012	9.99988867182683e-321	---------	FALSE	chr3:98416900	chr3:98698056	T	C	1	0.988	0.99598	Vascular endothelial growth factor receptor 2	EFO_0004747	Sun B	29875488	European	2018	0.1926	0.0253	2.88e-14	+	3301	no
Siglec_9	rs10935473	3_98416900	NEU	3	98416900	T	G	12176	0.4689	-0.5903	0.012	9.99988867182683e-321	---------	FALSE	chr3:98416900	chr3:98698056	G	T	0	1	1	E-selectin	EFO_0004747	Sun B	29875488	European	2018	0.1126	0.0249	6.31e-06	+	3301	no
Siglec_9	rs10935473	3_98416900	NEU	3	98416900	T	G	12176	0.4689	-0.5903	0.012	9.99988867182683e-321	---------	FALSE	chr3:98416900	chr3:98698056	G	T	0	1	1	Interleukin-1 receptor type 1	EFO_0004747	Sun B	29875488	European	2018	0.1299	0.0249	1.86e-07	+	3301	no
Siglec_9	rs10935473	3_98416900	NEU	3	98416900	T	G	12176	0.4689	-0.5903	0.012	9.99988867182683e-321	---------	FALSE	chr3:98416900	chr3:98698056	G	T	0	1	1	Interleukin-6 receptor subunit beta	EFO_0004747	Sun B	29875488	European	2018	0.1434	0.0249	8.51e-09	+	3301	no
Siglec_9	rs10935473	3_98416900	NEU	3	98416900	T	G	12176	0.4689	-0.5903	0.012	9.99988867182683e-321	---------	FALSE	chr3:98416900	chr3:98698056	G	T	0	1	1	Programmed cell death 1 ligand 2	EFO_0004747	Sun B	29875488	European	2018	0.1498	0.0249	1.74e-09	+	3301	no
Siglec_9	rs10935473	3_98416900	NEU	3	98416900	T	G	12176	0.4689	-0.5903	0.012	9.99988867182683e-321	---------	FALSE	chr3:98416900	chr3:98698056	G	C	1	0.988	0.99598	Interleukin-6 receptor subunit beta	EFO_0004747	Sun B	29875488	European	2018	0.1443	0.0253	1.17e-08	+	3301	no
Siglec_9	rs10935473	3_98416900	NEU	3	98416900	T	G	12176	0.4689	-0.5903	0.012	9.99988867182683e-321	---------	FALSE	chr3:98416900	chr3:98698056	G	C	1	0.988	0.99598	Programmed cell death 1 ligand 2	EFO_0004747	Sun B	29875488	European	2018	0.1515	0.0253	2.09e-09	+	3301	no
Siglec_9	rs10935473	3_98416900	NEU	3	98416900	T	G	12176	0.4689	-0.5903	0.012	9.99988867182683e-321	---------	FALSE	chr3:98416900	chr3:98698056	G	C	1	0.988	0.99598	Tyrosine-protein kinase receptor Tie-1, soluble	EFO_0004747	Sun B	29875488	European	2018	0.2665	0.025	1.58e-26	+	3301	no
Siglec_9	rs2519093	9_136141870	NEU	9	136141870	T	C	11426	0.2069	-0.2112	0.0166	4.208e-37	-----?---	FALSE	chr9:136141870	chr9:133266456	G	A	1	0.99343	1	Mannose-binding protein C	EFO_0004747	Sun B	29875488	European	2018	-0.2361	0.0319	1.35e-13	-	3301	no
Siglec_9	rs2519093	9_136141870	NEU	9	136141870	T	C	11426	0.2069	-0.2112	0.0166	4.208e-37	-----?---	FALSE	chr9:136141870	chr9:133266456	G	A	1	0.99343	1	Mannosyl-oligosaccharide 1,2-alpha-mannosidase IB	EFO_0004747	Sun B	29875488	European	2018	-0.2161	0.0319	1.32e-11	-	3301	no
Siglec_9	rs2519093	9_136141870	NEU	9	136141870	T	C	11426	0.2069	-0.2112	0.0166	4.208e-37	-----?---	FALSE	chr9:136141870	chr9:133266456	G	A	1	0.99343	1	N-acetylglucosamine-6-sulfatase	EFO_0004747	Sun B	29875488	European	2018	0.1674	0.032	1.7e-07	+	3301	no
Siglec_9	rs2519093	9_136141870	NEU	9	136141870	T	C	11426	0.2069	-0.2112	0.0166	4.208e-37	-----?---	FALSE	chr9:136141870	chr9:133266456	G	A	1	0.99343	1	N-acetyllactosaminide beta-1,3-N-acetylglucosaminyltransferase 2	EFO_0004747	Sun B	29875488	European	2018	-0.3083	0.0317	2.4e-22	-	3301	no
Siglec_9	rs2519093	9_136141870	NEU	9	136141870	T	C	11426	0.2069	-0.2112	0.0166	4.208e-37	-----?---	FALSE	chr9:136141870	chr9:133266456	G	A	1	0.99343	1	Neural cell adhesion molecule L1	EFO_0004747	Sun B	29875488	European	2018	0.2089	0.032	6.31e-11	+	3301	no
Siglec_9	rs2519093	9_136141870	NEU	9	136141870	T	C	11426	0.2069	-0.2112	0.0166	4.208e-37	-----?---	FALSE	chr9:136141870	chr9:133266456	G	A	1	0.99343	1	OX-2 membrane glycoprotein	EFO_0004747	Sun B	29875488	European	2018	0.184	0.032	8.91e-09	+	3301	no
Siglec_9	rs2519093	9_136141870	NEU	9	136141870	T	C	11426	0.2069	-0.2112	0.0166	4.208e-37	-----?---	FALSE	chr9:136141870	chr9:133266456	G	A	1	0.99343	1	P-selectin	EFO_0004747	Sun B	29875488	European	2018	0.4507	0.0312	2.51e-47	+	3301	no
Siglec_9	rs2519093	9_136141870	NEU	9	136141870	T	C	11426	0.2069	-0.2112	0.0166	4.208e-37	-----?---	FALSE	chr9:136141870	chr9:133266456	G	A	1	0.99343	1	Peptide YY	EFO_0004747	Sun B	29875488	European	2018	0.1551	0.032	1.29e-06	+	3301	no
Siglec_9	rs2519093	9_136141870	NEU	9	136141870	T	C	11426	0.2069	-0.2112	0.0166	4.208e-37	-----?---	FALSE	chr9:136141870	chr9:133266456	G	A	1	0.99343	1	Platelet endothelial aggregation receptor 1	EFO_0004747	Sun B	29875488	European	2018	0.2142	0.0319	2.04e-11	+	3301	no
Siglec_9	rs2519093	9_136141870	NEU	9	136141870	T	C	11426	0.2069	-0.2112	0.0166	4.208e-37	-----?---	FALSE	chr9:136141870	chr9:133266456	G	A	1	0.99343	1	Plexin-B2	EFO_0004747	Sun B	29875488	European	2018	0.1433	0.0321	7.76e-06	+	3301	no
Siglec_9	rs2075803	19_51628529	NEU	19	51628529	A	G	12176	0.4136	0.5799	0.0121	9.99988867182683e-321	+++++++++	TRUE	chr19:51628529	chr19:51125272	C	CT	1	0.96763	0.99585	Sialic acid-binding Ig-like lectin 9	EFO_0004747	Sun B	29875488	European	2018	1.206	0.013	0	+	3301	yes
Siglec_9	rs2075803	19_51628529	NEU	19	51628529	A	G	12176	0.4136	0.5799	0.0121	9.99988867182683e-321	+++++++++	TRUE	chr19:51628529	chr19:51125272	C	A	1	0.95551	0.9795	Q9Y336 protein abundance levels	EFO_0004747	Lourdusamy	22595970	European	2012	NA	NA	8.53e-12	NA	96	no
Siglec_9	rs2075803	19_51628529	NEU	19	51628529	A	G	12176	0.4136	0.5799	0.0121	9.99988867182683e-321	+++++++++	TRUE	chr19:51628529	chr19:51125272	C	CT	1	0.96763	0.99585	Sialic acid-binding Ig-like lectin 7	EFO_0004747	Sun B	29875488	European	2018	0.1348	0.0246	4.07e-08	+	3301	no
Siglec_9	rs2075803	19_51628529	NEU	19	51628529	A	G	12176	0.4136	0.5799	0.0121	9.99988867182683e-321	+++++++++	TRUE	chr19:51628529	chr19:51125272	A	G	1	0.82421	0.91721	Q9Y336 protein abundance levels	EFO_0004747	Lourdusamy	22595970	European	2012	NA	NA	3.68e-10	NA	96	no
Siglec_9	rs2075803	19_51628529	NEU	19	51628529	A	G	12176	0.4136	0.5799	0.0121	9.99988867182683e-321	+++++++++	TRUE	chr19:51628529	chr19:51125272	A	G	0	1	1	Q9Y336 protein abundance levels	EFO_0004747	Lourdusamy	22595970	European	2012	NA	NA	9.63e-17	NA	96	no
Siglec_9	rs2075803	19_51628529	NEU	19	51628529	A	G	12176	0.4136	0.5799	0.0121	9.99988867182683e-321	+++++++++	TRUE	chr19:51628529	chr19:51125272	T	G	1	0.99186	1	Sialic acid-binding Ig-like lectin 7	EFO_0004747	Sun B	29875488	European	2018	0.1324	0.0245	6.92e-08	+	3301	no
Siglec_9	rs2519093	9_136141870	NEU	9	136141870	T	C	11426	0.2069	-0.2112	0.0166	4.208e-37	-----?---	FALSE	chr9:136141870	chr9:133266456	TGGTGCAGGCGCAGGAAAAAATTGTGGCAATTCCTCA	T	1	0.99343	1	E-selectin	EFO_0004747	Sun B	29875488	European	2018	1.156	0.025	0	+	3301	no
Siglec_9	rs2519093	9_136141870	NEU	9	136141870	T	C	11426	0.2069	-0.2112	0.0166	4.208e-37	-----?---	FALSE	chr9:136141870	chr9:133266456	TGGTGCAGGCGCAGGAAAAAATTGTGGCAATTCCTCA	T	1	0.99343	1	Endoglin	EFO_0004747	Sun B	29875488	European	2018	0.235	0.0318	1.55e-13	+	3301	no
Siglec_9	rs2519093	9_136141870	NEU	9	136141870	T	C	11426	0.2069	-0.2112	0.0166	4.208e-37	-----?---	FALSE	chr9:136141870	chr9:133266456	TGGTGCAGGCGCAGGAAAAAATTGTGGCAATTCCTCA	T	1	0.99343	1	Glycoprotein endo-alpha-1,2-mannosidase	EFO_0004747	Sun B	29875488	European	2018	-0.1457	0.032	5.25e-06	-	3301	no
Siglec_9	rs2519093	9_136141870	NEU	9	136141870	T	C	11426	0.2069	-0.2112	0.0166	4.208e-37	-----?---	FALSE	chr9:136141870	chr9:133266456	TGGTGCAGGCGCAGGAAAAAATTGTGGCAATTCCTCA	T	1	0.99343	1	Glycosaminoglycan xylosylkinase	EFO_0004747	Sun B	29875488	European	2018	-0.263	0.0318	1.2e-16	-	3301	no
Siglec_9	rs2519093	9_136141870	NEU	9	136141870	T	C	11426	0.2069	-0.2112	0.0166	4.208e-37	-----?---	FALSE	chr9:136141870	chr9:133266456	TGGTGCAGGCGCAGGAAAAAATTGTGGCAATTCCTCA	T	1	0.99343	1	Golgi membrane protein 1	EFO_0004747	Sun B	29875488	European	2018	-0.5212	0.0308	2.82e-64	-	3301	no
Siglec_9	rs2519093	9_136141870	NEU	9	136141870	T	C	11426	0.2069	-0.2112	0.0166	4.208e-37	-----?---	FALSE	chr9:136141870	chr9:133266456	G	A	1	0.99343	1	Endoglin	EFO_0004747	Sun B	29875488	European	2018	0.2361	0.0319	1.35e-13	+	3301	no
Siglec_9	rs2519093	9_136141870	NEU	9	136141870	T	C	11426	0.2069	-0.2112	0.0166	4.208e-37	-----?---	FALSE	chr9:136141870	chr9:133266456	G	A	1	0.99343	1	Glycoprotein endo-alpha-1,2-mannosidase	EFO_0004747	Sun B	29875488	European	2018	-0.1441	0.0321	6.92e-06	-	3301	no
Siglec_9	rs2519093	9_136141870	NEU	9	136141870	T	C	11426	0.2069	-0.2112	0.0166	4.208e-37	-----?---	FALSE	chr9:136141870	chr9:133266456	TGGTGCAGGCGCAGGAAAAAATTGTGGCAATTCCTCA	T	1	0.99343	1	Immunoglobulin superfamily containing leucine-rich repeat protein 2	EFO_0004747	Sun B	29875488	European	2018	0.4423	0.0312	9.77e-46	+	3301	no
Siglec_9	rs2519093	9_136141870	NEU	9	136141870	T	C	11426	0.2069	-0.2112	0.0166	4.208e-37	-----?---	FALSE	chr9:136141870	chr9:133266456	TGGTGCAGGCGCAGGAAAAAATTGTGGCAATTCCTCA	T	1	0.99343	1	Insulin receptor	EFO_0004747	Sun B	29875488	European	2018	0.5727	0.0305	1.2e-78	+	3301	no
Siglec_9	rs2519093	9_136141870	NEU	9	136141870	T	C	11426	0.2069	-0.2112	0.0166	4.208e-37	-----?---	FALSE	chr9:136141870	chr9:133266456	TGGTGCAGGCGCAGGAAAAAATTGTGGCAATTCCTCA	T	1	0.99343	1	Insulin-like growth factor 1 receptor	EFO_0004747	Sun B	29875488	European	2018	0.2103	0.0319	4.27e-11	+	3301	no
Siglec_9	rs2519093	9_136141870	NEU	9	136141870	T	C	11426	0.2069	-0.2112	0.0166	4.208e-37	-----?---	FALSE	chr9:136141870	chr9:133266456	G	A	1	0.99343	1	Vascular endothelial growth factor receptor 3	EFO_0004747	Sun B	29875488	European	2018	0.5734	0.0306	1.7e-78	+	3301	no
Siglec_9	rs2519093	9_136141870	NEU	9	136141870	T	C	11426	0.2069	-0.2112	0.0166	4.208e-37	-----?---	FALSE	chr9:136141870	chr9:133266456	G	A	1	0.99343	1	Xyloside xylosyltransferase 1	EFO_0004747	Sun B	29875488	European	2018	-0.1631	0.032	3.55e-07	-	3301	no
Siglec_9	rs2519093	9_136141870	NEU	9	136141870	T	C	11426	0.2069	-0.2112	0.0166	4.208e-37	-----?---	FALSE	chr9:136141870	chr9:133266456	G	A	1	0.99343	1	Intercellular adhesion molecule 1	EFO_0004747	Yao C	30111768	European	2017	0.3359	0.0251	7.72e-41	+	6861	no
Siglec_9	rs2519093	9_136141870	NEU	9	136141870	T	C	11426	0.2069	-0.2112	0.0166	4.208e-37	-----?---	FALSE	chr9:136141870	chr9:133266456	G	A	1	0.99343	1	Lithostathine-1-alpha	EFO_0004747	Yao C	30111768	European	2017	-0.147	0.02551	8.31e-09	-	6861	no
Siglec_9	rs2519093	9_136141870	NEU	9	136141870	T	C	11426	0.2069	-0.2112	0.0166	4.208e-37	-----?---	FALSE	chr9:136141870	chr9:133266456	G	A	1	0.99343	1	Lithostathine-1-alpha	EFO_0004747	Yao C	30111768	European	2017	-0.1473	0.02551	7.8e-09	-	6861	no
Siglec_9	rs2519093	9_136141870	NEU	9	136141870	T	C	11426	0.2069	-0.2112	0.0166	4.208e-37	-----?---	FALSE	chr9:136141870	chr9:133266456	G	A	1	0.99343	1	NA	EFO_0004747	Yao C	30111768	European	2017	0.223	0.02518	8.23e-19	+	6861	no
Siglec_9	rs2519093	9_136141870	NEU	9	136141870	T	C	11426	0.2069	-0.2112	0.0166	4.208e-37	-----?---	FALSE	chr9:136141870	chr9:133266456	G	A	1	0.99343	1	Fas, soluble	EFO_0004747	Sun W	27532455	Unspecified	2016	NA	NA	2.42e-19	NA	-	no
Siglec_9	rs2519093	9_136141870	NEU	9	136141870	T	C	11426	0.2069	-0.2112	0.0166	4.208e-37	-----?---	FALSE	chr9:136141870	chr9:133266456	G	A	1	0.99343	1	HGF	EFO_0004747	Sun W	27532455	Unspecified	2016	NA	NA	1.6e-33	NA	-	no
Siglec_9	rs2519093	9_136141870	NEU	9	136141870	T	C	11426	0.2069	-0.2112	0.0166	4.208e-37	-----?---	FALSE	chr9:136141870	chr9:133266456	G	A	1	0.99343	1	PECAM-1	EFO_0004747	Sun W	27532455	Unspecified	2016	NA	NA	1.26e-58	NA	-	no
Siglec_9	rs2519093	9_136141870	NEU	9	136141870	T	C	11426	0.2069	-0.2112	0.0166	4.208e-37	-----?---	FALSE	chr9:136141870	chr9:133266456	G	A	1	0.99343	1	sE-Selectin	EFO_0004747	Enroth S	25147954	European	2014	NA	NA	5.01e-16	NA	-	no
Siglec_9	rs2519093	9_136141870	NEU	9	136141870	T	C	11426	0.2069	-0.2112	0.0166	4.208e-37	-----?---	FALSE	chr9:136141870	chr9:133266456	G	A	1	0.99343	1	sE-Selectin	EFO_0004747	Sun W	27532455	Unspecified	2016	NA	NA	2.14e-104	NA	-	no
Siglec_9	rs2519093	9_136141870	NEU	9	136141870	T	C	11426	0.2069	-0.2112	0.0166	4.208e-37	-----?---	FALSE	chr9:136141870	chr9:133266456	G	A	1	0.99343	1	Angiopoietin-1 receptor	EFO_0004747	Folkersen L	28369058	European	2017	0.1476	0.0292	4.359e-07	+	3394	no
Siglec_9	rs2519093	9_136141870	NEU	9	136141870	T	C	11426	0.2069	-0.2112	0.0166	4.208e-37	-----?---	FALSE	chr9:136141870	chr9:133266456	C	T	1	0.98684	0.9934	Mannosyl-oligosaccharide 1,2-alpha-mannosidase IB	EFO_0004747	Sun B	29875488	European	2018	-0.2148	0.0321	2.24e-11	-	3301	no
Siglec_9	rs2519093	9_136141870	NEU	9	136141870	T	C	11426	0.2069	-0.2112	0.0166	4.208e-37	-----?---	FALSE	chr9:136141870	chr9:133266456	C	T	1	0.98684	0.9934	N-acetylglucosamine-6-sulfatase	EFO_0004747	Sun B	29875488	European	2018	0.1696	0.0322	1.38e-07	+	3301	no
Siglec_9	rs2519093	9_136141870	NEU	9	136141870	T	C	11426	0.2069	-0.2112	0.0166	4.208e-37	-----?---	FALSE	chr9:136141870	chr9:133266456	G	A	1	0.99343	1	Golgi membrane protein 1	EFO_0004747	Sun B	29875488	European	2018	-0.5238	0.0308	8.91e-65	-	3301	no
Siglec_9	rs2519093	9_136141870	NEU	9	136141870	T	C	11426	0.2069	-0.2112	0.0166	4.208e-37	-----?---	FALSE	chr9:136141870	chr9:133266456	G	A	1	0.99343	1	Hepatocyte growth factor receptor	EFO_0004747	Sun B	29875488	European	2018	0.3729	0.0315	2.24e-32	+	3301	no
Siglec_9	rs2519093	9_136141870	NEU	9	136141870	T	C	11426	0.2069	-0.2112	0.0166	4.208e-37	-----?---	FALSE	chr9:136141870	chr9:133266456	G	A	1	0.99343	1	Laminin	EFO_0004747	Sun B	29875488	European	2018	0.1781	0.032	2.63e-08	+	3301	no
Siglec_9	rs2519093	9_136141870	NEU	9	136141870	T	C	11426	0.2069	-0.2112	0.0166	4.208e-37	-----?---	FALSE	chr9:136141870	chr9:133266456	G	A	1	0.99343	1	Leukemia inhibitory factor receptor	EFO_0004747	Sun B	29875488	European	2018	0.2921	0.0317	3.47e-20	+	3301	no
Siglec_9	rs2519093	9_136141870	NEU	9	136141870	T	C	11426	0.2069	-0.2112	0.0166	4.208e-37	-----?---	FALSE	chr9:136141870	chr9:133266456	G	A	1	0.99343	1	Mannose-binding protein C	EFO_0004747	Sun B	29875488	European	2018	-0.2374	0.0319	9.55e-14	-	3301	no
Siglec_9	rs2519093	9_136141870	NEU	9	136141870	T	C	11426	0.2069	-0.2112	0.0166	4.208e-37	-----?---	FALSE	chr9:136141870	chr9:133266456	G	A	1	0.99343	1	Mannosyl-oligosaccharide 1,2-alpha-mannosidase IB	EFO_0004747	Sun B	29875488	European	2018	-0.2166	0.0319	1.12e-11	-	3301	no
Siglec_9	rs2519093	9_136141870	NEU	9	136141870	T	C	11426	0.2069	-0.2112	0.0166	4.208e-37	-----?---	FALSE	chr9:136141870	chr9:133266456	G	A	1	0.99343	1	N-acetylglucosamine-6-sulfatase	EFO_0004747	Sun B	29875488	European	2018	0.1654	0.032	2.34e-07	+	3301	no
Siglec_9	rs2519093	9_136141870	NEU	9	136141870	T	C	11426	0.2069	-0.2112	0.0166	4.208e-37	-----?---	FALSE	chr9:136141870	chr9:133266456	TGGTGCAGGCGCAGGAAAAAATTGTGGCAATTCCTCA	T	1	0.99343	1	C1GALT1-specific chaperone 1	EFO_0004747	Sun B	29875488	European	2018	-0.6001	0.0303	5.13e-87	-	3301	no
Siglec_9	rs2519093	9_136141870	NEU	9	136141870	T	C	11426	0.2069	-0.2112	0.0166	4.208e-37	-----?---	FALSE	chr9:136141870	chr9:133266456	TGGTGCAGGCGCAGGAAAAAATTGTGGCAATTCCTCA	T	1	0.99343	1	CD209 antigen	EFO_0004747	Sun B	29875488	European	2018	-0.8021	0.0289	1.48e-169	-	3301	no
Siglec_9	rs2519093	9_136141870	NEU	9	136141870	T	C	11426	0.2069	-0.2112	0.0166	4.208e-37	-----?---	FALSE	chr9:136141870	chr9:133266456	TGGTGCAGGCGCAGGAAAAAATTGTGGCAATTCCTCA	T	1	0.99343	1	Cadherin-5	EFO_0004747	Sun B	29875488	European	2018	0.2368	0.0318	1.02e-13	+	3301	no
Siglec_9	rs2519093	9_136141870	NEU	9	136141870	T	C	11426	0.2069	-0.2112	0.0166	4.208e-37	-----?---	FALSE	chr9:136141870	chr9:133266456	G	A	1	0.99343	1	CD209 antigen	EFO_0004747	Sun B	29875488	European	2018	-0.8058	0.0289	6.92e-171	-	3301	no
Siglec_9	rs2519093	9_136141870	NEU	9	136141870	T	C	11426	0.2069	-0.2112	0.0166	4.208e-37	-----?---	FALSE	chr9:136141870	chr9:133266456	G	A	1	0.99343	1	Cadherin-5	EFO_0004747	Sun B	29875488	European	2018	0.2377	0.0319	8.71e-14	+	3301	no
Siglec_9	rs2519093	9_136141870	NEU	9	136141870	T	C	11426	0.2069	-0.2112	0.0166	4.208e-37	-----?---	FALSE	chr9:136141870	chr9:133266456	G	A	1	0.99343	1	Carbohydrate sulfotransferase 11	EFO_0004747	Sun B	29875488	European	2018	-0.1988	0.0319	4.9e-10	-	3301	no
Siglec_9	rs2519093	9_136141870	NEU	9	136141870	T	C	11426	0.2069	-0.2112	0.0166	4.208e-37	-----?---	FALSE	chr9:136141870	chr9:133266456	G	A	1	0.99343	1	Carbohydrate sulfotransferase 15	EFO_0004747	Sun B	29875488	European	2018	0.285	0.0318	2.82e-19	+	3301	no
Siglec_9	rs2519093	9_136141870	NEU	9	136141870	T	C	11426	0.2069	-0.2112	0.0166	4.208e-37	-----?---	FALSE	chr9:136141870	chr9:133266456	G	A	1	0.99343	1	Lactase-phlorizin hydrolase	EFO_0004747	Sun B	29875488	European	2018	0.1857	0.032	6.46e-09	+	3301	no
Siglec_9	rs2519093	9_136141870	NEU	9	136141870	T	C	11426	0.2069	-0.2112	0.0166	4.208e-37	-----?---	FALSE	chr9:136141870	chr9:133266456	G	A	1	0.99343	1	Protein FAM3B	EFO_0004747	Sun B	29875488	European	2018	-0.204	0.0319	1.7e-10	-	3301	no
Siglec_9	rs2519093	9_136141870	NEU	9	136141870	T	C	11426	0.2069	-0.2112	0.0166	4.208e-37	-----?---	FALSE	chr9:136141870	chr9:133266456	G	A	1	0.99343	1	Protein FAM3B	EFO_0004747	Sun B	29875488	European	2018	-0.2896	0.0317	7.41e-20	-	3301	no
Siglec_9	rs2519093	9_136141870	NEU	9	136141870	T	C	11426	0.2069	-0.2112	0.0166	4.208e-37	-----?---	FALSE	chr9:136141870	chr9:133266456	G	A	1	0.99343	1	Protein-tyrosine sulfotransferase 2	EFO_0004747	Sun B	29875488	European	2018	-0.3155	0.0317	2.34e-23	-	3301	no
Siglec_9	rs2519093	9_136141870	NEU	9	136141870	T	C	11426	0.2069	-0.2112	0.0166	4.208e-37	-----?---	FALSE	chr9:136141870	chr9:133266456	G	A	1	0.99343	1	Secreted and transmembrane protein 1	EFO_0004747	Sun B	29875488	European	2018	0.1641	0.032	3.02e-07	+	3301	no
Siglec_9	rs2519093	9_136141870	NEU	9	136141870	T	C	11426	0.2069	-0.2112	0.0166	4.208e-37	-----?---	FALSE	chr9:136141870	chr9:133266456	G	A	1	0.99343	1	Semaphorin-6A	EFO_0004747	Sun B	29875488	European	2018	0.286	0.0318	2.24e-19	+	3301	no
Siglec_9	rs2519093	9_136141870	NEU	9	136141870	T	C	11426	0.2069	-0.2112	0.0166	4.208e-37	-----?---	FALSE	chr9:136141870	chr9:133266456	G	A	1	0.99343	1	DNA/RNA-binding protein KIN17	EFO_0004747	Sun B	29875488	European	2018	0.3111	0.0317	9.12e-23	+	3301	no
Siglec_9	rs2519093	9_136141870	NEU	9	136141870	T	C	11426	0.2069	-0.2112	0.0166	4.208e-37	-----?---	FALSE	chr9:136141870	chr9:133266456	G	A	1	0.99343	1	Desmoglein-2	EFO_0004747	Sun B	29875488	European	2018	-0.1724	0.032	7.08e-08	-	3301	no
Siglec_9	rs2519093	9_136141870	NEU	9	136141870	T	C	11426	0.2069	-0.2112	0.0166	4.208e-37	-----?---	FALSE	chr9:136141870	chr9:133266456	TGGTGCAGGCGCAGGAAAAAATTGTGGCAATTCCTCA	T	1	0.99343	1	N-acetylglucosamine-6-sulfatase	EFO_0004747	Sun B	29875488	European	2018	0.1669	0.032	1.78e-07	+	3301	no
Siglec_9	rs2519093	9_136141870	NEU	9	136141870	T	C	11426	0.2069	-0.2112	0.0166	4.208e-37	-----?---	FALSE	chr9:136141870	chr9:133266456	TGGTGCAGGCGCAGGAAAAAATTGTGGCAATTCCTCA	T	1	0.99343	1	N-acetyllactosaminide beta-1,3-N-acetylglucosaminyltransferase 2	EFO_0004747	Sun B	29875488	European	2018	-0.307	0.0316	3.02e-22	-	3301	no
Siglec_9	rs2519093	9_136141870	NEU	9	136141870	T	C	11426	0.2069	-0.2112	0.0166	4.208e-37	-----?---	FALSE	chr9:136141870	chr9:133266456	TGGTGCAGGCGCAGGAAAAAATTGTGGCAATTCCTCA	T	1	0.99343	1	Neural cell adhesion molecule L1	EFO_0004747	Sun B	29875488	European	2018	0.2096	0.0319	5.01e-11	+	3301	no
Siglec_9	rs2519093	9_136141870	NEU	9	136141870	T	C	11426	0.2069	-0.2112	0.0166	4.208e-37	-----?---	FALSE	chr9:136141870	chr9:133266456	TGGTGCAGGCGCAGGAAAAAATTGTGGCAATTCCTCA	T	1	0.99343	1	OX-2 membrane glycoprotein	EFO_0004747	Sun B	29875488	European	2018	0.185	0.0319	6.92e-09	+	3301	no
Siglec_9	rs2519093	9_136141870	NEU	9	136141870	T	C	11426	0.2069	-0.2112	0.0166	4.208e-37	-----?---	FALSE	chr9:136141870	chr9:133266456	TGGTGCAGGCGCAGGAAAAAATTGTGGCAATTCCTCA	T	1	0.99343	1	P-selectin	EFO_0004747	Sun B	29875488	European	2018	0.4486	0.0311	4.47e-47	+	3301	no
Siglec_9	rs2519093	9_136141870	NEU	9	136141870	T	C	11426	0.2069	-0.2112	0.0166	4.208e-37	-----?---	FALSE	chr9:136141870	chr9:133266456	TGGTGCAGGCGCAGGAAAAAATTGTGGCAATTCCTCA	T	1	0.99343	1	Peptide YY	EFO_0004747	Sun B	29875488	European	2018	0.1506	0.032	2.45e-06	+	3301	no
Siglec_9	rs2519093	9_136141870	NEU	9	136141870	T	C	11426	0.2069	-0.2112	0.0166	4.208e-37	-----?---	FALSE	chr9:136141870	chr9:133266456	TGGTGCAGGCGCAGGAAAAAATTGTGGCAATTCCTCA	T	1	0.99343	1	Platelet endothelial aggregation receptor 1	EFO_0004747	Sun B	29875488	European	2018	0.2118	0.0319	3.02e-11	+	3301	no
Siglec_9	rs2519093	9_136141870	NEU	9	136141870	T	C	11426	0.2069	-0.2112	0.0166	4.208e-37	-----?---	FALSE	chr9:136141870	chr9:133266456	G	A	1	0.99343	1	Endoglin	EFO_0004747	Sun B	29875488	European	2018	0.2346	0.0319	1.86e-13	+	3301	no
Siglec_9	rs2519093	9_136141870	NEU	9	136141870	T	C	11426	0.2069	-0.2112	0.0166	4.208e-37	-----?---	FALSE	chr9:136141870	chr9:133266456	G	A	1	0.99343	1	Glycoprotein endo-alpha-1,2-mannosidase	EFO_0004747	Sun B	29875488	European	2018	-0.147	0.032	4.47e-06	-	3301	no
Siglec_9	rs2519093	9_136141870	NEU	9	136141870	T	C	11426	0.2069	-0.2112	0.0166	4.208e-37	-----?---	FALSE	chr9:136141870	chr9:133266456	G	A	1	0.99343	1	Glycosaminoglycan xylosylkinase	EFO_0004747	Sun B	29875488	European	2018	-0.2632	0.0318	1.26e-16	-	3301	no
Siglec_9	rs2519093	9_136141870	NEU	9	136141870	T	C	11426	0.2069	-0.2112	0.0166	4.208e-37	-----?---	FALSE	chr9:136141870	chr9:133266456	TGGTGCAGGCGCAGGAAAAAATTGTGGCAATTCCTCA	T	1	0.99343	1	Protein FAM3B	EFO_0004747	Sun B	29875488	European	2018	-0.286	0.0317	1.91e-19	-	3301	no
Siglec_9	rs2519093	9_136141870	NEU	9	136141870	T	C	11426	0.2069	-0.2112	0.0166	4.208e-37	-----?---	FALSE	chr9:136141870	chr9:133266456	G	A	1	0.99343	1	Hepatocyte growth factor receptor	EFO_0004747	Sun B	29875488	European	2018	0.3729	0.0315	2.24e-32	+	3301	no
Siglec_9	rs2519093	9_136141870	NEU	9	136141870	T	C	11426	0.2069	-0.2112	0.0166	4.208e-37	-----?---	FALSE	chr9:136141870	chr9:133266456	C	T	1	0.98684	0.9934	E-selectin	EFO_0004747	Sun B	29875488	European	2018	1.16	0.0252	0	+	3301	no
Siglec_9	rs2519093	9_136141870	NEU	9	136141870	T	C	11426	0.2069	-0.2112	0.0166	4.208e-37	-----?---	FALSE	chr9:136141870	chr9:133266456	C	T	1	0.98684	0.9934	Endoglin	EFO_0004747	Sun B	29875488	European	2018	0.2376	0.0321	1.26e-13	+	3301	no
Siglec_9	rs2519093	9_136141870	NEU	9	136141870	T	C	11426	0.2069	-0.2112	0.0166	4.208e-37	-----?---	FALSE	chr9:136141870	chr9:133266456	TGGTGCAGGCGCAGGAAAAAATTGTGGCAATTCCTCA	T	1	0.99343	1	Secreted and transmembrane protein 1	EFO_0004747	Sun B	29875488	European	2018	0.1656	0.032	2.24e-07	+	3301	no
Siglec_9	rs2519093	9_136141870	NEU	9	136141870	T	C	11426	0.2069	-0.2112	0.0166	4.208e-37	-----?---	FALSE	chr9:136141870	chr9:133266456	C	T	1	0.98684	0.9934	Tuftelin	EFO_0004747	Sun B	29875488	European	2018	0.1676	0.0322	1.95e-07	+	3301	no
Siglec_9	rs2519093	9_136141870	NEU	9	136141870	T	C	11426	0.2069	-0.2112	0.0166	4.208e-37	-----?---	FALSE	chr9:136141870	chr9:133266456	G	A	1	0.99343	1	sE-Selectin	EFO_0004747	Enroth S	25147954	European	2014	NA	NA	5.01e-16	NA	-	no
Siglec_9	rs2519093	9_136141870	NEU	9	136141870	T	C	11426	0.2069	-0.2112	0.0166	4.208e-37	-----?---	FALSE	chr9:136141870	chr9:133266456	G	A	1	0.99343	1	sE-Selectin	EFO_0004747	Sun W	27532455	Unspecified	2016	NA	NA	2.14e-104	NA	-	no
Siglec_9	rs2519093	9_136141870	NEU	9	136141870	T	C	11426	0.2069	-0.2112	0.0166	4.208e-37	-----?---	FALSE	chr9:136141870	chr9:133266456	G	A	1	0.99343	1	Angiopoietin-1 receptor	EFO_0004747	Folkersen L	28369058	European	2017	0.1476	0.0292	4.359e-07	+	3394	no
Siglec_9	rs2519093	9_136141870	NEU	9	136141870	T	C	11426	0.2069	-0.2112	0.0166	4.208e-37	-----?---	FALSE	chr9:136141870	chr9:133266456	G	A	1	0.99343	1	Adhesion G protein-coupled receptor F5	EFO_0004747	Sun B	29875488	European	2018	0.7689	0.0292	1.23e-152	+	3301	no
Siglec_9	rs2519093	9_136141870	NEU	9	136141870	T	C	11426	0.2069	-0.2112	0.0166	4.208e-37	-----?---	FALSE	chr9:136141870	chr9:133266456	G	A	1	0.99343	1	Alpha-(1,3)-fucosyltransferase 10	EFO_0004747	Sun B	29875488	European	2018	-0.1547	0.032	1.38e-06	-	3301	no
Siglec_9	rs2519093	9_136141870	NEU	9	136141870	T	C	11426	0.2069	-0.2112	0.0166	4.208e-37	-----?---	FALSE	chr9:136141870	chr9:133266456	G	A	1	0.99343	1	Beta-1,4-galactosyltransferase 1	EFO_0004747	Sun B	29875488	European	2018	-0.2354	0.0319	1.55e-13	-	3301	no
Siglec_9	rs2519093	9_136141870	NEU	9	136141870	T	C	11426	0.2069	-0.2112	0.0166	4.208e-37	-----?---	FALSE	chr9:136141870	chr9:133266456	G	A	1	0.99343	1	Secreted and transmembrane protein 1	EFO_0004747	Sun B	29875488	European	2018	0.1657	0.032	2.29e-07	+	3301	no
Siglec_9	rs2519093	9_136141870	NEU	9	136141870	T	C	11426	0.2069	-0.2112	0.0166	4.208e-37	-----?---	FALSE	chr9:136141870	chr9:133266456	G	A	1	0.99343	1	Semaphorin-6A	EFO_0004747	Sun B	29875488	European	2018	0.2824	0.0318	6.17e-19	+	3301	no
Siglec_9	rs2519093	9_136141870	NEU	9	136141870	T	C	11426	0.2069	-0.2112	0.0166	4.208e-37	-----?---	FALSE	chr9:136141870	chr9:133266456	G	A	1	0.99343	1	Bone morphogenetic protein 6	EFO_0004747	Sun B	29875488	European	2018	0.147	0.032	4.47e-06	+	3301	no
Siglec_9	rs2519093	9_136141870	NEU	9	136141870	T	C	11426	0.2069	-0.2112	0.0166	4.208e-37	-----?---	FALSE	chr9:136141870	chr9:133266456	G	A	1	0.99343	1	C-C motif chemokine 25	EFO_0004747	Sun B	29875488	European	2018	0.1714	0.032	8.51e-08	+	3301	no
Siglec_9	rs2519093	9_136141870	NEU	9	136141870	T	C	11426	0.2069	-0.2112	0.0166	4.208e-37	-----?---	FALSE	chr9:136141870	chr9:133266456	G	A	1	0.99343	1	C-C motif chemokine 25	EFO_0004747	Sun B	29875488	European	2018	0.1568	0.032	9.77e-07	+	3301	no
Siglec_9	rs2519093	9_136141870	NEU	9	136141870	T	C	11426	0.2069	-0.2112	0.0166	4.208e-37	-----?---	FALSE	chr9:136141870	chr9:133266456	G	A	1	0.99343	1	C-C motif chemokine 28	EFO_0004747	Sun B	29875488	European	2018	0.1533	0.032	1.7e-06	+	3301	no
Siglec_9	rs2519093	9_136141870	NEU	9	136141870	T	C	11426	0.2069	-0.2112	0.0166	4.208e-37	-----?---	FALSE	chr9:136141870	chr9:133266456	G	A	1	0.99343	1	C1GALT1-specific chaperone 1	EFO_0004747	Sun B	29875488	European	2018	-0.6019	0.0304	2.45e-87	-	3301	no
Siglec_9	rs2519093	9_136141870	NEU	9	136141870	T	C	11426	0.2069	-0.2112	0.0166	4.208e-37	-----?---	FALSE	chr9:136141870	chr9:133266456	G	A	1	0.99343	1	Peptide YY	EFO_0004747	Sun B	29875488	European	2018	0.1519	0.032	2.09e-06	+	3301	no
Siglec_9	rs2519093	9_136141870	NEU	9	136141870	T	C	11426	0.2069	-0.2112	0.0166	4.208e-37	-----?---	FALSE	chr9:136141870	chr9:133266456	G	A	1	0.99343	1	Platelet endothelial aggregation receptor 1	EFO_0004747	Sun B	29875488	European	2018	0.2129	0.0319	2.63e-11	+	3301	no
Siglec_9	rs74612335	11_126238633	NEU	11	126238633	T	C	12176	0.8484	0.1629	0.0184	8.322e-19	+++++++++	FALSE	chr11:126238633	chr11:126368738	A	G	1	0.99146	1	Contactin-4	EFO_0004747	Sun B	29875488	European	2018	-0.1759	0.0359	9.77e-07	-	3301	no
Siglec_9	rs2519093	9_136141870	NEU	9	136141870	T	C	11426	0.2069	-0.2112	0.0166	4.208e-37	-----?---	FALSE	chr9:136141870	chr9:133266456	G	A	1	0.99343	1	Histo-blood group ABO system transferase	EFO_0004747	Sun B	29875488	European	2018	-1.17	0.0249	0	-	3301	no
Siglec_9	rs2519093	9_136141870	NEU	9	136141870	T	C	11426	0.2069	-0.2112	0.0166	4.208e-37	-----?---	FALSE	chr9:136141870	chr9:133266456	G	A	1	0.99343	1	Immunoglobulin superfamily containing leucine-rich repeat protein 2	EFO_0004747	Sun B	29875488	European	2018	0.4416	0.0312	1.86e-45	+	3301	no
Siglec_9	rs2519093	9_136141870	NEU	9	136141870	T	C	11426	0.2069	-0.2112	0.0166	4.208e-37	-----?---	FALSE	chr9:136141870	chr9:133266456	G	A	1	0.99343	1	Insulin receptor	EFO_0004747	Sun B	29875488	European	2018	0.5744	0.0305	6.61e-79	+	3301	no
Siglec_9	rs2519093	9_136141870	NEU	9	136141870	T	C	11426	0.2069	-0.2112	0.0166	4.208e-37	-----?---	FALSE	chr9:136141870	chr9:133266456	G	A	1	0.99343	1	Insulin-like growth factor 1 receptor	EFO_0004747	Sun B	29875488	European	2018	0.2088	0.0319	6.17e-11	+	3301	no
Siglec_9	rs2519093	9_136141870	NEU	9	136141870	T	C	11426	0.2069	-0.2112	0.0166	4.208e-37	-----?---	FALSE	chr9:136141870	chr9:133266456	G	A	1	0.99343	1	Intercellular adhesion molecule 1	EFO_0004747	Sun B	29875488	European	2018	0.2682	0.0318	3.31e-17	+	3301	no
Siglec_9	rs2519093	9_136141870	NEU	9	136141870	T	C	11426	0.2069	-0.2112	0.0166	4.208e-37	-----?---	FALSE	chr9:136141870	chr9:133266456	G	A	1	0.99343	1	Intercellular adhesion molecule 2	EFO_0004747	Sun B	29875488	European	2018	0.2357	0.0319	1.38e-13	+	3301	no
Siglec_9	rs72837687	17_7073747	NEU	17	7073747	A	G	12176	0.1961	0.1282	0.0169	3.672e-14	+++++++++	FALSE	chr17:7073747	chr17:7170428	G	A	1	0.99371	1	Interleukin-22 receptor subunit alpha-2	EFO_0004747	Sun B	29875488	European	2018	0.1554	0.0318	1e-06	+	3301	no
Siglec_9	rs72837687	17_7073747	NEU	17	7073747	A	G	12176	0.1961	0.1282	0.0169	3.672e-14	+++++++++	FALSE	chr17:7073747	chr17:7170428	G	A	1	0.99371	1	Coiled-coil domain-containing protein 80	EFO_0004747	Sun B	29875488	European	2018	0.1457	0.0318	4.57e-06	+	3301	no
Siglec_9	rs72837687	17_7073747	NEU	17	7073747	A	G	12176	0.1961	0.1282	0.0169	3.672e-14	+++++++++	FALSE	chr17:7073747	chr17:7170428	A	G	1	0.98135	1	Scavenger receptor cysteine-rich type 1 protein M130	EFO_0004747	Sun B	29875488	European	2018	0.2191	0.0312	2e-12	+	3301	no
Siglec_9	rs72837687	17_7073747	NEU	17	7073747	A	G	12176	0.1961	0.1282	0.0169	3.672e-14	+++++++++	FALSE	chr17:7073747	chr17:7170428	G	A	1	0.99371	1	Scavenger receptor cysteine-rich type 1 protein M130	EFO_0004747	Sun B	29875488	European	2018	0.2257	0.0316	1e-12	+	3301	no
Siglec_9	rs72837687	17_7073747	NEU	17	7073747	A	G	12176	0.1961	0.1282	0.0169	3.672e-14	+++++++++	FALSE	chr17:7073747	chr17:7170428	A	G	0	1	1	Scavenger receptor cysteine-rich type 1 protein M130	EFO_0004747	Sun B	29875488	European	2018	0.2244	0.0315	1.12e-12	+	3301	no
Siglec_9	rs2519093	9_136141870	NEU	9	136141870	T	C	11426	0.2069	-0.2112	0.0166	4.208e-37	-----?---	FALSE	chr9:136141870	chr9:133266456	G	A	1	0.99343	1	Lactase-phlorizin hydrolase	EFO_0004747	Sun B	29875488	European	2018	0.1857	0.032	6.46e-09	+	3301	no
Siglec_9	rs2519093	9_136141870	NEU	9	136141870	T	C	11426	0.2069	-0.2112	0.0166	4.208e-37	-----?---	FALSE	chr9:136141870	chr9:133266456	G	A	1	0.99343	1	Laminin	EFO_0004747	Sun B	29875488	European	2018	0.1781	0.032	2.63e-08	+	3301	no
Siglec_9	rs2519093	9_136141870	NEU	9	136141870	T	C	11426	0.2069	-0.2112	0.0166	4.208e-37	-----?---	FALSE	chr9:136141870	chr9:133266456	G	A	1	0.99343	1	Leukemia inhibitory factor receptor	EFO_0004747	Sun B	29875488	European	2018	0.2921	0.0317	3.47e-20	+	3301	no
Siglec_9	rs2519093	9_136141870	NEU	9	136141870	T	C	11426	0.2069	-0.2112	0.0166	4.208e-37	-----?---	FALSE	chr9:136141870	chr9:133266456	G	A	1	0.99343	1	Mannose-binding protein C	EFO_0004747	Sun B	29875488	European	2018	-0.2374	0.0319	9.55e-14	-	3301	no
Siglec_9	rs2519093	9_136141870	NEU	9	136141870	T	C	11426	0.2069	-0.2112	0.0166	4.208e-37	-----?---	FALSE	chr9:136141870	chr9:133266456	G	A	1	0.99343	1	Mannosyl-oligosaccharide 1,2-alpha-mannosidase IB	EFO_0004747	Sun B	29875488	European	2018	-0.2166	0.0319	1.12e-11	-	3301	no
Siglec_9	rs2519093	9_136141870	NEU	9	136141870	T	C	11426	0.2069	-0.2112	0.0166	4.208e-37	-----?---	FALSE	chr9:136141870	chr9:133266456	G	A	1	0.99343	1	N-acetylglucosamine-6-sulfatase	EFO_0004747	Sun B	29875488	European	2018	0.1654	0.032	2.34e-07	+	3301	no
Siglec_9	rs2519093	9_136141870	NEU	9	136141870	T	C	11426	0.2069	-0.2112	0.0166	4.208e-37	-----?---	FALSE	chr9:136141870	chr9:133266456	G	A	1	0.99343	1	N-acetyllactosaminide beta-1,3-N-acetylglucosaminyltransferase 2	EFO_0004747	Sun B	29875488	European	2018	-0.3092	0.0317	1.7e-22	-	3301	no
Siglec_9	rs2519093	9_136141870	NEU	9	136141870	T	C	11426	0.2069	-0.2112	0.0166	4.208e-37	-----?---	FALSE	chr9:136141870	chr9:133266456	TGGTGCAGGCGCAGGAAAAAATTGTGGCAATTCCTCA	T	1	0.99343	1	Cadherin-5	EFO_0004747	Sun B	29875488	European	2018	0.2368	0.0318	1.02e-13	+	3301	no
Siglec_9	rs2519093	9_136141870	NEU	9	136141870	T	C	11426	0.2069	-0.2112	0.0166	4.208e-37	-----?---	FALSE	chr9:136141870	chr9:133266456	TGGTGCAGGCGCAGGAAAAAATTGTGGCAATTCCTCA	T	1	0.99343	1	Carbohydrate sulfotransferase 11	EFO_0004747	Sun B	29875488	European	2018	-0.1987	0.0319	4.79e-10	-	3301	no
Siglec_9	rs2519093	9_136141870	NEU	9	136141870	T	C	11426	0.2069	-0.2112	0.0166	4.208e-37	-----?---	FALSE	chr9:136141870	chr9:133266456	TGGTGCAGGCGCAGGAAAAAATTGTGGCAATTCCTCA	T	1	0.99343	1	Carbohydrate sulfotransferase 15	EFO_0004747	Sun B	29875488	European	2018	0.2842	0.0317	3.24e-19	+	3301	no
Siglec_9	rs2519093	9_136141870	NEU	9	136141870	T	C	11426	0.2069	-0.2112	0.0166	4.208e-37	-----?---	FALSE	chr9:136141870	chr9:133266456	TGGTGCAGGCGCAGGAAAAAATTGTGGCAATTCCTCA	T	1	0.99343	1	Carbohydrate sulfotransferase 15	EFO_0004747	Sun B	29875488	European	2018	0.316	0.0316	1.62e-23	+	3301	no
Siglec_9	rs2519093	9_136141870	NEU	9	136141870	T	C	11426	0.2069	-0.2112	0.0166	4.208e-37	-----?---	FALSE	chr9:136141870	chr9:133266456	TGGTGCAGGCGCAGGAAAAAATTGTGGCAATTCCTCA	T	1	0.99343	1	Chloride intracellular channel protein 5	EFO_0004747	Sun B	29875488	European	2018	-0.1882	0.0319	3.72e-09	-	3301	no
Siglec_9	rs2519093	9_136141870	NEU	9	136141870	T	C	11426	0.2069	-0.2112	0.0166	4.208e-37	-----?---	FALSE	chr9:136141870	chr9:133266456	TGGTGCAGGCGCAGGAAAAAATTGTGGCAATTCCTCA	T	1	0.99343	1	Ciliary neurotrophic factor receptor subunit alpha	EFO_0004747	Sun B	29875488	European	2018	-0.1441	0.032	6.61e-06	-	3301	no
Siglec_9	rs2519093	9_136141870	NEU	9	136141870	T	C	11426	0.2069	-0.2112	0.0166	4.208e-37	-----?---	FALSE	chr9:136141870	chr9:133266456	G	A	1	0.99343	1	Protein FAM177A1	EFO_0004747	Sun B	29875488	European	2018	0.2	0.032	3.89e-10	+	3301	no
Siglec_9	rs2519093	9_136141870	NEU	9	136141870	T	C	11426	0.2069	-0.2112	0.0166	4.208e-37	-----?---	FALSE	chr9:136141870	chr9:133266456	TGGTGCAGGCGCAGGAAAAAATTGTGGCAATTCCTCA	T	1	0.99343	1	Bifunctional heparan sulfate N-deacetylase/N-sulfotransferase 1	EFO_0004747	Sun B	29875488	European	2018	-0.1523	0.032	1.91e-06	-	3301	no
Siglec_9	rs2519093	9_136141870	NEU	9	136141870	T	C	11426	0.2069	-0.2112	0.0166	4.208e-37	-----?---	FALSE	chr9:136141870	chr9:133266456	TGGTGCAGGCGCAGGAAAAAATTGTGGCAATTCCTCA	T	1	0.99343	1	Bone morphogenetic protein 6	EFO_0004747	Sun B	29875488	European	2018	0.1462	0.032	4.9e-06	+	3301	no
Siglec_9	rs2519093	9_136141870	NEU	9	136141870	T	C	11426	0.2069	-0.2112	0.0166	4.208e-37	-----?---	FALSE	chr9:136141870	chr9:133266456	TGGTGCAGGCGCAGGAAAAAATTGTGGCAATTCCTCA	T	1	0.99343	1	C-C motif chemokine 25	EFO_0004747	Sun B	29875488	European	2018	0.1717	0.032	7.76e-08	+	3301	no
Siglec_9	rs2519093	9_136141870	NEU	9	136141870	T	C	11426	0.2069	-0.2112	0.0166	4.208e-37	-----?---	FALSE	chr9:136141870	chr9:133266456	TGGTGCAGGCGCAGGAAAAAATTGTGGCAATTCCTCA	T	1	0.99343	1	C-C motif chemokine 25	EFO_0004747	Sun B	29875488	European	2018	0.1592	0.032	6.31e-07	+	3301	no
Siglec_9	rs2519093	9_136141870	NEU	9	136141870	T	C	11426	0.2069	-0.2112	0.0166	4.208e-37	-----?---	FALSE	chr9:136141870	chr9:133266456	TGGTGCAGGCGCAGGAAAAAATTGTGGCAATTCCTCA	T	1	0.99343	1	C-C motif chemokine 28	EFO_0004747	Sun B	29875488	European	2018	0.154	0.032	1.48e-06	+	3301	no
Siglec_9	rs2519093	9_136141870	NEU	9	136141870	T	C	11426	0.2069	-0.2112	0.0166	4.208e-37	-----?---	FALSE	chr9:136141870	chr9:133266456	TGGTGCAGGCGCAGGAAAAAATTGTGGCAATTCCTCA	T	1	0.99343	1	C1GALT1-specific chaperone 1	EFO_0004747	Sun B	29875488	European	2018	-0.6001	0.0303	5.13e-87	-	3301	no
Siglec_9	rs2519093	9_136141870	NEU	9	136141870	T	C	11426	0.2069	-0.2112	0.0166	4.208e-37	-----?---	FALSE	chr9:136141870	chr9:133266456	TGGTGCAGGCGCAGGAAAAAATTGTGGCAATTCCTCA	T	1	0.99343	1	CD209 antigen	EFO_0004747	Sun B	29875488	European	2018	-0.8021	0.0289	1.48e-169	-	3301	no
Siglec_9	rs2519093	9_136141870	NEU	9	136141870	T	C	11426	0.2069	-0.2112	0.0166	4.208e-37	-----?---	FALSE	chr9:136141870	chr9:133266456	TGGTGCAGGCGCAGGAAAAAATTGTGGCAATTCCTCA	T	1	0.99343	1	Glycosaminoglycan xylosylkinase	EFO_0004747	Sun B	29875488	European	2018	-0.263	0.0318	1.2e-16	-	3301	no
Siglec_9	rs2519093	9_136141870	NEU	9	136141870	T	C	11426	0.2069	-0.2112	0.0166	4.208e-37	-----?---	FALSE	chr9:136141870	chr9:133266456	TGGTGCAGGCGCAGGAAAAAATTGTGGCAATTCCTCA	T	1	0.99343	1	Golgi membrane protein 1	EFO_0004747	Sun B	29875488	European	2018	-0.5212	0.0308	2.82e-64	-	3301	no
Siglec_9	rs2519093	9_136141870	NEU	9	136141870	T	C	11426	0.2069	-0.2112	0.0166	4.208e-37	-----?---	FALSE	chr9:136141870	chr9:133266456	TGGTGCAGGCGCAGGAAAAAATTGTGGCAATTCCTCA	T	1	0.99343	1	Hepatocyte growth factor receptor	EFO_0004747	Sun B	29875488	European	2018	0.3727	0.0314	1.95e-32	+	3301	no
Siglec_9	rs2519093	9_136141870	NEU	9	136141870	T	C	11426	0.2069	-0.2112	0.0166	4.208e-37	-----?---	FALSE	chr9:136141870	chr9:133266456	C	T	1	0.98684	0.9934	Dihydrofolate reductase	EFO_0004747	Sun B	29875488	European	2018	-0.1506	0.0322	2.95e-06	-	3301	no
Siglec_9	rs2519093	9_136141870	NEU	9	136141870	T	C	11426	0.2069	-0.2112	0.0166	4.208e-37	-----?---	FALSE	chr9:136141870	chr9:133266456	C	T	1	0.98684	0.9934	Dipeptidase 2	EFO_0004747	Sun B	29875488	European	2018	0.2262	0.0321	1.82e-12	+	3301	no
Siglec_9	rs2519093	9_136141870	NEU	9	136141870	T	C	11426	0.2069	-0.2112	0.0166	4.208e-37	-----?---	FALSE	chr9:136141870	chr9:133266456	C	T	1	0.98684	0.9934	E-selectin	EFO_0004747	Sun B	29875488	European	2018	1.16	0.0252	0	+	3301	no
Siglec_9	rs2519093	9_136141870	NEU	9	136141870	T	C	11426	0.2069	-0.2112	0.0166	4.208e-37	-----?---	FALSE	chr9:136141870	chr9:133266456	C	T	1	0.98684	0.9934	Endoglin	EFO_0004747	Sun B	29875488	European	2018	0.2376	0.0321	1.26e-13	+	3301	no
Siglec_9	rs2519093	9_136141870	NEU	9	136141870	T	C	11426	0.2069	-0.2112	0.0166	4.208e-37	-----?---	FALSE	chr9:136141870	chr9:133266456	C	T	1	0.98684	0.9934	Glycoprotein endo-alpha-1,2-mannosidase	EFO_0004747	Sun B	29875488	European	2018	-0.149	0.0322	3.8e-06	-	3301	no
Siglec_9	rs2519093	9_136141870	NEU	9	136141870	T	C	11426	0.2069	-0.2112	0.0166	4.208e-37	-----?---	FALSE	chr9:136141870	chr9:133266456	C	T	1	0.98684	0.9934	Glycosaminoglycan xylosylkinase	EFO_0004747	Sun B	29875488	European	2018	-0.2611	0.032	3.39e-16	-	3301	no
Siglec_9	rs2519093	9_136141870	NEU	9	136141870	T	C	11426	0.2069	-0.2112	0.0166	4.208e-37	-----?---	FALSE	chr9:136141870	chr9:133266456	C	T	1	0.98684	0.9934	Golgi membrane protein 1	EFO_0004747	Sun B	29875488	European	2018	-0.5302	0.031	1.23e-65	-	3301	no
Siglec_9	rs2519093	9_136141870	NEU	9	136141870	T	C	11426	0.2069	-0.2112	0.0166	4.208e-37	-----?---	FALSE	chr9:136141870	chr9:133266456	C	T	1	0.98684	0.9934	Hepatocyte growth factor receptor	EFO_0004747	Sun B	29875488	European	2018	0.38	0.0316	3.24e-33	+	3301	no
Siglec_9	rs2075803	19_51628529	NEU	19	51628529	A	G	12176	0.4136	0.5799	0.0121	9.99988867182683e-321	+++++++++	TRUE	chr19:51628529	chr19:51125272	T	G	1	0.99186	1	Sialic acid-binding Ig-like lectin 9	EFO_0004747	Sun B	29875488	European	2018	1.218	0.0125	0	+	3301	yes
Siglec_9	rs2075803	19_51628529	NEU	19	51628529	A	G	12176	0.4136	0.5799	0.0121	9.99988867182683e-321	+++++++++	TRUE	chr19:51628529	chr19:51125272	A	G	1	0.82421	0.91721	Sialic acid-binding Ig-like lectin 9	EFO_0004747	Sun B	29875488	European	2018	1.159	0.0154	0	+	3301	yes
Siglec_9	rs2075803	19_51628529	NEU	19	51628529	A	G	12176	0.4136	0.5799	0.0121	9.99988867182683e-321	+++++++++	TRUE	chr19:51628529	chr19:51125272	T	G	1	0.99186	1	Q9Y336 protein abundance levels	EFO_0004747	Lourdusamy	22595970	European	2012	NA	NA	8.53e-12	NA	96	no
Siglec_9	rs2075803	19_51628529	NEU	19	51628529	A	G	12176	0.4136	0.5799	0.0121	9.99988867182683e-321	+++++++++	TRUE	chr19:51628529	chr19:51125272	C	A	1	0.95551	0.9795	Sialic acid-binding Ig-like lectin 7	EFO_0004747	Sun B	29875488	European	2018	0.1354	0.0245	3.47e-08	+	3301	no
Siglec_9	rs2075803	19_51628529	NEU	19	51628529	A	G	12176	0.4136	0.5799	0.0121	9.99988867182683e-321	+++++++++	TRUE	chr19:51628529	chr19:51125272	C	A	1	0.95551	0.9795	Sialic acid-binding Ig-like lectin 9	EFO_0004747	Sun B	29875488	European	2018	1.2	0.0131	0	+	3301	yes
Siglec_9	rs2075803	19_51628529	NEU	19	51628529	A	G	12176	0.4136	0.5799	0.0121	9.99988867182683e-321	+++++++++	TRUE	chr19:51628529	chr19:51125272	A	G	0	1	1	Siglec-9	EFO_0004747	Di Narzo A	28129359	European	2017	NA	NA	4.92e-27	NA	-	no
Siglec_9	rs2075803	19_51628529	NEU	19	51628529	A	G	12176	0.4136	0.5799	0.0121	9.99988867182683e-321	+++++++++	TRUE	chr19:51628529	chr19:51125272	A	G	1	0.82421	0.91721	Sialic acid-binding Ig-like lectin 7	EFO_0004747	Sun B	29875488	European	2018	0.1392	0.0253	3.55e-08	+	3301	no
Siglec_9	rs2075803	19_51628529	NEU	19	51628529	A	G	12176	0.4136	0.5799	0.0121	9.99988867182683e-321	+++++++++	TRUE	chr19:51628529	chr19:51125272	A	G	0	1	1	Sialic acid-binding Ig-like lectin 7	EFO_0004747	Sun B	29875488	European	2018	0.1319	0.0245	7.76e-08	+	3301	no
Siglec_9	rs2075803	19_51628529	NEU	19	51628529	A	G	12176	0.4136	0.5799	0.0121	9.99988867182683e-321	+++++++++	TRUE	chr19:51628529	chr19:51125272	A	G	0	1	1	Sialic acid-binding Ig-like lectin 9	EFO_0004747	Sun B	29875488	European	2018	1.226	0.0123	0	+	3301	yes
Siglec_9	rs2519093	9_136141870	NEU	9	136141870	T	C	11426	0.2069	-0.2112	0.0166	4.208e-37	-----?---	FALSE	chr9:136141870	chr9:133266456	G	A	1	0.99343	1	Vascular endothelial growth factor receptor 2	EFO_0004747	Sun B	29875488	European	2018	0.5758	0.0305	2.82e-79	+	3301	no
Siglec_9	rs2519093	9_136141870	NEU	9	136141870	T	C	11426	0.2069	-0.2112	0.0166	4.208e-37	-----?---	FALSE	chr9:136141870	chr9:133266456	G	A	1	0.99343	1	Secreted and transmembrane protein 1	EFO_0004747	Sun B	29875488	European	2018	0.1657	0.032	2.29e-07	+	3301	no
Siglec_9	rs2519093	9_136141870	NEU	9	136141870	T	C	11426	0.2069	-0.2112	0.0166	4.208e-37	-----?---	FALSE	chr9:136141870	chr9:133266456	G	A	1	0.99343	1	Interleukin-6 receptor subunit beta	EFO_0004747	Sun B	29875488	European	2018	0.2258	0.0319	1.45e-12	+	3301	no
Siglec_9	rs2519093	9_136141870	NEU	9	136141870	T	C	11426	0.2069	-0.2112	0.0166	4.208e-37	-----?---	FALSE	chr9:136141870	chr9:133266456	TGGTGCAGGCGCAGGAAAAAATTGTGGCAATTCCTCA	T	1	0.99343	1	Intercellular adhesion molecule 2	EFO_0004747	Sun B	29875488	European	2018	0.2361	0.0318	1.17e-13	+	3301	no
Siglec_9	rs2519093	9_136141870	NEU	9	136141870	T	C	11426	0.2069	-0.2112	0.0166	4.208e-37	-----?---	FALSE	chr9:136141870	chr9:133266456	TGGTGCAGGCGCAGGAAAAAATTGTGGCAATTCCTCA	T	1	0.99343	1	Intercellular adhesion molecule 4	EFO_0004747	Sun B	29875488	European	2018	0.2081	0.0319	6.76e-11	+	3301	no
Siglec_9	rs2519093	9_136141870	NEU	9	136141870	T	C	11426	0.2069	-0.2112	0.0166	4.208e-37	-----?---	FALSE	chr9:136141870	chr9:133266456	TGGTGCAGGCGCAGGAAAAAATTGTGGCAATTCCTCA	T	1	0.99343	1	Intercellular adhesion molecule 5	EFO_0004747	Sun B	29875488	European	2018	0.2653	0.0318	6.76e-17	+	3301	no
Siglec_9	rs2519093	9_136141870	NEU	9	136141870	T	C	11426	0.2069	-0.2112	0.0166	4.208e-37	-----?---	FALSE	chr9:136141870	chr9:133266456	TGGTGCAGGCGCAGGAAAAAATTGTGGCAATTCCTCA	T	1	0.99343	1	Intercellular adhesion molecule 5	EFO_0004747	Sun B	29875488	European	2018	0.4078	0.0313	8.32e-39	+	3301	no
Siglec_9	rs2519093	9_136141870	NEU	9	136141870	T	C	11426	0.2069	-0.2112	0.0166	4.208e-37	-----?---	FALSE	chr9:136141870	chr9:133266456	TGGTGCAGGCGCAGGAAAAAATTGTGGCAATTCCTCA	T	1	0.99343	1	Interleukin-3 receptor subunit alpha	EFO_0004747	Sun B	29875488	European	2018	0.8484	0.0285	8.13e-195	+	3301	no
Siglec_9	rs2519093	9_136141870	NEU	9	136141870	T	C	11426	0.2069	-0.2112	0.0166	4.208e-37	-----?---	FALSE	chr9:136141870	chr9:133266456	G	A	1	0.99343	1	Intercellular adhesion molecule 1	EFO_0004747	Sun B	29875488	European	2018	0.2682	0.0318	3.31e-17	+	3301	no
Siglec_9	rs2519093	9_136141870	NEU	9	136141870	T	C	11426	0.2069	-0.2112	0.0166	4.208e-37	-----?---	FALSE	chr9:136141870	chr9:133266456	G	A	1	0.99343	1	Intercellular adhesion molecule 2	EFO_0004747	Sun B	29875488	European	2018	0.2357	0.0319	1.38e-13	+	3301	no
Siglec_9	rs2519093	9_136141870	NEU	9	136141870	T	C	11426	0.2069	-0.2112	0.0166	4.208e-37	-----?---	FALSE	chr9:136141870	chr9:133266456	G	A	1	0.99343	1	Intercellular adhesion molecule 4	EFO_0004747	Sun B	29875488	European	2018	0.2065	0.0319	1.02e-10	+	3301	no
Siglec_9	rs2519093	9_136141870	NEU	9	136141870	T	C	11426	0.2069	-0.2112	0.0166	4.208e-37	-----?---	FALSE	chr9:136141870	chr9:133266456	G	A	1	0.99343	1	Intercellular adhesion molecule 5	EFO_0004747	Sun B	29875488	European	2018	0.2648	0.0318	8.51e-17	+	3301	no
Siglec_9	rs2519093	9_136141870	NEU	9	136141870	T	C	11426	0.2069	-0.2112	0.0166	4.208e-37	-----?---	FALSE	chr9:136141870	chr9:133266456	G	A	1	0.99343	1	Intercellular adhesion molecule 5	EFO_0004747	Sun B	29875488	European	2018	0.4071	0.0314	1.51e-38	+	3301	no
Siglec_9	rs2519093	9_136141870	NEU	9	136141870	T	C	11426	0.2069	-0.2112	0.0166	4.208e-37	-----?---	FALSE	chr9:136141870	chr9:133266456	G	A	1	0.99343	1	Glycoprotein endo-alpha-1,2-mannosidase	EFO_0004747	Sun B	29875488	European	2018	-0.147	0.032	4.47e-06	-	3301	no
Siglec_9	rs2519093	9_136141870	NEU	9	136141870	T	C	11426	0.2069	-0.2112	0.0166	4.208e-37	-----?---	FALSE	chr9:136141870	chr9:133266456	G	A	1	0.99343	1	Glycosaminoglycan xylosylkinase	EFO_0004747	Sun B	29875488	European	2018	-0.2632	0.0318	1.26e-16	-	3301	no
Siglec_9	rs2519093	9_136141870	NEU	9	136141870	T	C	11426	0.2069	-0.2112	0.0166	4.208e-37	-----?---	FALSE	chr9:136141870	chr9:133266456	TGGTGCAGGCGCAGGAAAAAATTGTGGCAATTCCTCA	T	1	0.99343	1	Beta-1,4-galactosyltransferase 1	EFO_0004747	Sun B	29875488	European	2018	-0.2356	0.0318	1.35e-13	-	3301	no
Siglec_9	rs2519093	9_136141870	NEU	9	136141870	T	C	11426	0.2069	-0.2112	0.0166	4.208e-37	-----?---	FALSE	chr9:136141870	chr9:133266456	TGGTGCAGGCGCAGGAAAAAATTGTGGCAATTCCTCA	T	1	0.99343	1	Beta-1,4-galactosyltransferase 2	EFO_0004747	Sun B	29875488	European	2018	-0.1752	0.032	4.17e-08	-	3301	no
Siglec_9	rs2519093	9_136141870	NEU	9	136141870	T	C	11426	0.2069	-0.2112	0.0166	4.208e-37	-----?---	FALSE	chr9:136141870	chr9:133266456	TGGTGCAGGCGCAGGAAAAAATTGTGGCAATTCCTCA	T	1	0.99343	1	Bifunctional heparan sulfate N-deacetylase/N-sulfotransferase 1	EFO_0004747	Sun B	29875488	European	2018	-0.1523	0.032	1.91e-06	-	3301	no
Siglec_9	rs2519093	9_136141870	NEU	9	136141870	T	C	11426	0.2069	-0.2112	0.0166	4.208e-37	-----?---	FALSE	chr9:136141870	chr9:133266456	TGGTGCAGGCGCAGGAAAAAATTGTGGCAATTCCTCA	T	1	0.99343	1	Bone morphogenetic protein 6	EFO_0004747	Sun B	29875488	European	2018	0.1462	0.032	4.9e-06	+	3301	no
Siglec_9	rs2519093	9_136141870	NEU	9	136141870	T	C	11426	0.2069	-0.2112	0.0166	4.208e-37	-----?---	FALSE	chr9:136141870	chr9:133266456	TGGTGCAGGCGCAGGAAAAAATTGTGGCAATTCCTCA	T	1	0.99343	1	C-C motif chemokine 25	EFO_0004747	Sun B	29875488	European	2018	0.1717	0.032	7.76e-08	+	3301	no
Siglec_9	rs2519093	9_136141870	NEU	9	136141870	T	C	11426	0.2069	-0.2112	0.0166	4.208e-37	-----?---	FALSE	chr9:136141870	chr9:133266456	TGGTGCAGGCGCAGGAAAAAATTGTGGCAATTCCTCA	T	1	0.99343	1	C-C motif chemokine 25	EFO_0004747	Sun B	29875488	European	2018	0.1592	0.032	6.31e-07	+	3301	no
Siglec_9	rs2519093	9_136141870	NEU	9	136141870	T	C	11426	0.2069	-0.2112	0.0166	4.208e-37	-----?---	FALSE	chr9:136141870	chr9:133266456	TGGTGCAGGCGCAGGAAAAAATTGTGGCAATTCCTCA	T	1	0.99343	1	C-C motif chemokine 28	EFO_0004747	Sun B	29875488	European	2018	0.154	0.032	1.48e-06	+	3301	no
Siglec_9	rs2519093	9_136141870	NEU	9	136141870	T	C	11426	0.2069	-0.2112	0.0166	4.208e-37	-----?---	FALSE	chr9:136141870	chr9:133266456	TGGTGCAGGCGCAGGAAAAAATTGTGGCAATTCCTCA	T	1	0.99343	1	Peptide YY	EFO_0004747	Sun B	29875488	European	2018	0.1506	0.032	2.45e-06	+	3301	no
Siglec_9	rs2519093	9_136141870	NEU	9	136141870	T	C	11426	0.2069	-0.2112	0.0166	4.208e-37	-----?---	FALSE	chr9:136141870	chr9:133266456	TGGTGCAGGCGCAGGAAAAAATTGTGGCAATTCCTCA	T	1	0.99343	1	Platelet endothelial aggregation receptor 1	EFO_0004747	Sun B	29875488	European	2018	0.2118	0.0319	3.02e-11	+	3301	no
Siglec_9	rs2519093	9_136141870	NEU	9	136141870	T	C	11426	0.2069	-0.2112	0.0166	4.208e-37	-----?---	FALSE	chr9:136141870	chr9:133266456	TGGTGCAGGCGCAGGAAAAAATTGTGGCAATTCCTCA	T	1	0.99343	1	Protein CASC4	EFO_0004747	Sun B	29875488	European	2018	-0.1435	0.032	7.41e-06	-	3301	no
Siglec_9	rs2519093	9_136141870	NEU	9	136141870	T	C	11426	0.2069	-0.2112	0.0166	4.208e-37	-----?---	FALSE	chr9:136141870	chr9:133266456	TGGTGCAGGCGCAGGAAAAAATTGTGGCAATTCCTCA	T	1	0.99343	1	Protein FAM177A1	EFO_0004747	Sun B	29875488	European	2018	0.2023	0.0319	2.29e-10	+	3301	no
Siglec_9	rs2519093	9_136141870	NEU	9	136141870	T	C	11426	0.2069	-0.2112	0.0166	4.208e-37	-----?---	FALSE	chr9:136141870	chr9:133266456	TGGTGCAGGCGCAGGAAAAAATTGTGGCAATTCCTCA	T	1	0.99343	1	Protein FAM3B	EFO_0004747	Sun B	29875488	European	2018	-0.2019	0.0319	2.51e-10	-	3301	no
Siglec_9	rs2519093	9_136141870	NEU	9	136141870	T	C	11426	0.2069	-0.2112	0.0166	4.208e-37	-----?---	FALSE	chr9:136141870	chr9:133266456	TGGTGCAGGCGCAGGAAAAAATTGTGGCAATTCCTCA	T	1	0.99343	1	Protein FAM3B	EFO_0004747	Sun B	29875488	European	2018	-0.286	0.0317	1.91e-19	-	3301	no
Siglec_9	rs2519093	9_136141870	NEU	9	136141870	T	C	11426	0.2069	-0.2112	0.0166	4.208e-37	-----?---	FALSE	chr9:136141870	chr9:133266456	TGGTGCAGGCGCAGGAAAAAATTGTGGCAATTCCTCA	T	1	0.99343	1	Protein FAM3D	EFO_0004747	Sun B	29875488	European	2018	-0.6938	0.0297	2.04e-120	-	3301	no
Siglec_9	rs2519093	9_136141870	NEU	9	136141870	T	C	11426	0.2069	-0.2112	0.0166	4.208e-37	-----?---	FALSE	chr9:136141870	chr9:133266456	TGGTGCAGGCGCAGGAAAAAATTGTGGCAATTCCTCA	T	1	0.99343	1	Ciliary neurotrophic factor receptor subunit alpha	EFO_0004747	Sun B	29875488	European	2018	-0.1441	0.032	6.61e-06	-	3301	no
Siglec_9	rs2519093	9_136141870	NEU	9	136141870	T	C	11426	0.2069	-0.2112	0.0166	4.208e-37	-----?---	FALSE	chr9:136141870	chr9:133266456	TGGTGCAGGCGCAGGAAAAAATTGTGGCAATTCCTCA	T	1	0.99343	1	Coagulation Factor VIII	EFO_0004747	Sun B	29875488	European	2018	-0.5238	0.0308	5.25e-65	-	3301	no
Siglec_9	rs2519093	9_136141870	NEU	9	136141870	T	C	11426	0.2069	-0.2112	0.0166	4.208e-37	-----?---	FALSE	chr9:136141870	chr9:133266456	TGGTGCAGGCGCAGGAAAAAATTGTGGCAATTCCTCA	T	1	0.99343	1	D-glucuronyl C5-epimerase	EFO_0004747	Sun B	29875488	European	2018	-0.5676	0.0305	4.17e-77	-	3301	no
Siglec_9	rs2519093	9_136141870	NEU	9	136141870	T	C	11426	0.2069	-0.2112	0.0166	4.208e-37	-----?---	FALSE	chr9:136141870	chr9:133266456	C	T	1	0.98684	0.9934	Toll-like receptor 4:Lymphocyte antigen 96 complex	EFO_0004747	Sun B	29875488	European	2018	0.3199	0.0318	9.77e-24	+	3301	no
Siglec_9	rs2519093	9_136141870	NEU	9	136141870	T	C	11426	0.2069	-0.2112	0.0166	4.208e-37	-----?---	FALSE	chr9:136141870	chr9:133266456	C	T	1	0.98684	0.9934	Transmembrane protein 2	EFO_0004747	Sun B	29875488	European	2018	0.1471	0.0322	5.01e-06	+	3301	no
Siglec_9	rs2519093	9_136141870	NEU	9	136141870	T	C	11426	0.2069	-0.2112	0.0166	4.208e-37	-----?---	FALSE	chr9:136141870	chr9:133266456	C	T	1	0.98684	0.9934	Tuftelin	EFO_0004747	Sun B	29875488	European	2018	0.1676	0.0322	1.95e-07	+	3301	no
Siglec_9	rs2519093	9_136141870	NEU	9	136141870	T	C	11426	0.2069	-0.2112	0.0166	4.208e-37	-----?---	FALSE	chr9:136141870	chr9:133266456	TGGTGCAGGCGCAGGAAAAAATTGTGGCAATTCCTCA	T	1	0.99343	1	Toll-like receptor 4:Lymphocyte antigen 96 complex	EFO_0004747	Sun B	29875488	European	2018	0.3139	0.0316	3.16e-23	+	3301	no
Siglec_9	rs2519093	9_136141870	NEU	9	136141870	T	C	11426	0.2069	-0.2112	0.0166	4.208e-37	-----?---	FALSE	chr9:136141870	chr9:133266456	TGGTGCAGGCGCAGGAAAAAATTGTGGCAATTCCTCA	T	1	0.99343	1	Transmembrane protein 2	EFO_0004747	Sun B	29875488	European	2018	0.1458	0.032	5.25e-06	+	3301	no
Siglec_9	rs2519093	9_136141870	NEU	9	136141870	T	C	11426	0.2069	-0.2112	0.0166	4.208e-37	-----?---	FALSE	chr9:136141870	chr9:133266456	G	A	1	0.99343	1	Dihydrofolate reductase	EFO_0004747	Sun B	29875488	European	2018	-0.1459	0.032	5.25e-06	-	3301	no
Siglec_9	rs2519093	9_136141870	NEU	9	136141870	T	C	11426	0.2069	-0.2112	0.0166	4.208e-37	-----?---	FALSE	chr9:136141870	chr9:133266456	G	A	1	0.99343	1	Dipeptidase 2	EFO_0004747	Sun B	29875488	European	2018	0.2233	0.0319	2.57e-12	+	3301	no
Siglec_9	rs2519093	9_136141870	NEU	9	136141870	T	C	11426	0.2069	-0.2112	0.0166	4.208e-37	-----?---	FALSE	chr9:136141870	chr9:133266456	G	A	1	0.99343	1	E-selectin	EFO_0004747	Sun B	29875488	European	2018	1.159	0.025	0	+	3301	no
Siglec_9	rs2519093	9_136141870	NEU	9	136141870	T	C	11426	0.2069	-0.2112	0.0166	4.208e-37	-----?---	FALSE	chr9:136141870	chr9:133266456	G	A	1	0.99343	1	Tissue factor	EFO_0004747	Folkersen L	28369058	European	2017	0.1653	0.0291	1.49e-08	+	3394	no
Siglec_9	rs2519093	9_136141870	NEU	9	136141870	T	C	11426	0.2069	-0.2112	0.0166	4.208e-37	-----?---	FALSE	chr9:136141870	chr9:133266456	C	T	1	0.98684	0.9934	Angiopoietin-1 receptor	EFO_0004747	Folkersen L	28369058	European	2017	0.1523	0.0292	1.916e-07	+	3394	no
Siglec_9	rs2519093	9_136141870	NEU	9	136141870	T	C	11426	0.2069	-0.2112	0.0166	4.208e-37	-----?---	FALSE	chr9:136141870	chr9:133266456	C	T	1	0.98684	0.9934	E-selectin	EFO_0004747	Folkersen L	28369058	European	2017	0.8627	0.0253	1.746e-219	+	3394	no
Siglec_9	rs2519093	9_136141870	NEU	9	136141870	T	C	11426	0.2069	-0.2112	0.0166	4.208e-37	-----?---	FALSE	chr9:136141870	chr9:133266456	C	T	1	0.98684	0.9934	Platelet endothelial cell adhesion molecule	EFO_0004747	Folkersen L	28369058	European	2017	0.4085	0.0285	2.162e-45	+	3394	no
Siglec_9	rs2519093	9_136141870	NEU	9	136141870	T	C	11426	0.2069	-0.2112	0.0166	4.208e-37	-----?---	FALSE	chr9:136141870	chr9:133266456	TGGTGCAGGCGCAGGAAAAAATTGTGGCAATTCCTCA	T	1	0.99343	1	Protein CASC4	EFO_0004747	Sun B	29875488	European	2018	-0.1435	0.032	7.41e-06	-	3301	no
Siglec_9	rs2519093	9_136141870	NEU	9	136141870	T	C	11426	0.2069	-0.2112	0.0166	4.208e-37	-----?---	FALSE	chr9:136141870	chr9:133266456	TGGTGCAGGCGCAGGAAAAAATTGTGGCAATTCCTCA	T	1	0.99343	1	Protein FAM177A1	EFO_0004747	Sun B	29875488	European	2018	0.2023	0.0319	2.29e-10	+	3301	no
Siglec_9	rs2519093	9_136141870	NEU	9	136141870	T	C	11426	0.2069	-0.2112	0.0166	4.208e-37	-----?---	FALSE	chr9:136141870	chr9:133266456	TGGTGCAGGCGCAGGAAAAAATTGTGGCAATTCCTCA	T	1	0.99343	1	Protein FAM3B	EFO_0004747	Sun B	29875488	European	2018	-0.2019	0.0319	2.51e-10	-	3301	no
Siglec_9	rs2519093	9_136141870	NEU	9	136141870	T	C	11426	0.2069	-0.2112	0.0166	4.208e-37	-----?---	FALSE	chr9:136141870	chr9:133266456	C	T	1	0.98684	0.9934	Beta-1,4-galactosyltransferase 1	EFO_0004747	Sun B	29875488	European	2018	-0.2358	0.0321	1.95e-13	-	3301	no
Siglec_9	rs2519093	9_136141870	NEU	9	136141870	T	C	11426	0.2069	-0.2112	0.0166	4.208e-37	-----?---	FALSE	chr9:136141870	chr9:133266456	C	T	1	0.98684	0.9934	Beta-1,4-galactosyltransferase 2	EFO_0004747	Sun B	29875488	European	2018	-0.1739	0.0322	6.61e-08	-	3301	no
Siglec_9	rs2519093	9_136141870	NEU	9	136141870	T	C	11426	0.2069	-0.2112	0.0166	4.208e-37	-----?---	FALSE	chr9:136141870	chr9:133266456	TGGTGCAGGCGCAGGAAAAAATTGTGGCAATTCCTCA	T	1	0.99343	1	Protein FAM3D	EFO_0004747	Sun B	29875488	European	2018	-0.6938	0.0297	2.04e-120	-	3301	no
Siglec_9	rs2519093	9_136141870	NEU	9	136141870	T	C	11426	0.2069	-0.2112	0.0166	4.208e-37	-----?---	FALSE	chr9:136141870	chr9:133266456	TGGTGCAGGCGCAGGAAAAAATTGTGGCAATTCCTCA	T	1	0.99343	1	Protein jagged-1	EFO_0004747	Sun B	29875488	European	2018	0.2306	0.0318	4.47e-13	+	3301	no
Siglec_9	rs2519093	9_136141870	NEU	9	136141870	T	C	11426	0.2069	-0.2112	0.0166	4.208e-37	-----?---	FALSE	chr9:136141870	chr9:133266456	TGGTGCAGGCGCAGGAAAAAATTGTGGCAATTCCTCA	T	1	0.99343	1	Protein-tyrosine sulfotransferase 2	EFO_0004747	Sun B	29875488	European	2018	-0.3141	0.0316	3.02e-23	-	3301	no
Siglec_9	rs2519093	9_136141870	NEU	9	136141870	T	C	11426	0.2069	-0.2112	0.0166	4.208e-37	-----?---	FALSE	chr9:136141870	chr9:133266456	G	A	1	0.99343	1	HGF	EFO_0004747	Sun W	27532455	Unspecified	2016	NA	NA	1.6e-33	NA	-	no
Siglec_9	rs2519093	9_136141870	NEU	9	136141870	T	C	11426	0.2069	-0.2112	0.0166	4.208e-37	-----?---	FALSE	chr9:136141870	chr9:133266456	G	A	1	0.99343	1	PECAM-1	EFO_0004747	Sun W	27532455	Unspecified	2016	NA	NA	1.26e-58	NA	-	no
Siglec_9	rs2519093	9_136141870	NEU	9	136141870	T	C	11426	0.2069	-0.2112	0.0166	4.208e-37	-----?---	FALSE	chr9:136141870	chr9:133266456	C	T	1	0.98684	0.9934	C1GALT1-specific chaperone 1	EFO_0004747	Sun B	29875488	European	2018	-0.6022	0.0306	2.69e-86	-	3301	no
Siglec_9	rs2519093	9_136141870	NEU	9	136141870	T	C	11426	0.2069	-0.2112	0.0166	4.208e-37	-----?---	FALSE	chr9:136141870	chr9:133266456	G	A	1	0.99343	1	Tissue factor	EFO_0004747	Folkersen L	28369058	European	2017	0.1653	0.0291	1.49e-08	+	3394	no
Siglec_9	rs2519093	9_136141870	NEU	9	136141870	T	C	11426	0.2069	-0.2112	0.0166	4.208e-37	-----?---	FALSE	chr9:136141870	chr9:133266456	C	T	0	1	1	Secreted and transmembrane protein 1	EFO_0004747	Sun B	29875488	European	2018	0.1611	0.0321	5.37e-07	+	3301	no
Siglec_9	rs2519093	9_136141870	NEU	9	136141870	T	C	11426	0.2069	-0.2112	0.0166	4.208e-37	-----?---	FALSE	chr9:136141870	chr9:133266456	C	T	0	1	1	Semaphorin-6A	EFO_0004747	Sun B	29875488	European	2018	0.2884	0.0319	1.38e-19	+	3301	no
Siglec_9	rs2519093	9_136141870	NEU	9	136141870	T	C	11426	0.2069	-0.2112	0.0166	4.208e-37	-----?---	FALSE	chr9:136141870	chr9:133266456	C	T	0	1	1	Sulfhydryl oxidase 2	EFO_0004747	Sun B	29875488	European	2018	-0.9484	0.0277	7.76e-257	-	3301	no
Siglec_9	rs2519093	9_136141870	NEU	9	136141870	T	C	11426	0.2069	-0.2112	0.0166	4.208e-37	-----?---	FALSE	chr9:136141870	chr9:133266456	G	A	1	0.99343	1	Beta-1,4-galactosyltransferase 2	EFO_0004747	Sun B	29875488	European	2018	-0.1767	0.032	3.39e-08	-	3301	no
Siglec_9	rs2519093	9_136141870	NEU	9	136141870	T	C	11426	0.2069	-0.2112	0.0166	4.208e-37	-----?---	FALSE	chr9:136141870	chr9:133266456	G	A	1	0.99343	1	Bifunctional heparan sulfate N-deacetylase/N-sulfotransferase 1	EFO_0004747	Sun B	29875488	European	2018	-0.1537	0.032	1.58e-06	-	3301	no
Siglec_9	rs10935473	3_98416900	NEU	3	98416900	T	G	12176	0.4689	-0.5903	0.012	9.99988867182683e-321	---------	FALSE	chr3:98416900	chr3:98698056	C	T	1	0.988	0.99598	Interleukin-1 receptor type 1	EFO_0004747	Sun B	29875488	European	2018	0.1368	0.0253	6.76e-08	+	3301	no
Siglec_9	rs10935473	3_98416900	NEU	3	98416900	T	G	12176	0.4689	-0.5903	0.012	9.99988867182683e-321	---------	FALSE	chr3:98416900	chr3:98698056	C	T	1	0.988	0.99598	Programmed cell death 1 ligand 2	EFO_0004747	Sun B	29875488	European	2018	0.1459	0.0253	8.32e-09	+	3301	no
Siglec_9	rs2519093	9_136141870	NEU	9	136141870	T	C	11426	0.2069	-0.2112	0.0166	4.208e-37	-----?---	FALSE	chr9:136141870	chr9:133266456	G	A	1	0.99343	1	C-C motif chemokine 25	EFO_0004747	Sun B	29875488	European	2018	0.1573	0.032	9.12e-07	+	3301	no
Siglec_9	rs2519093	9_136141870	NEU	9	136141870	T	C	11426	0.2069	-0.2112	0.0166	4.208e-37	-----?---	FALSE	chr9:136141870	chr9:133266456	G	A	1	0.99343	1	C-C motif chemokine 28	EFO_0004747	Sun B	29875488	European	2018	0.1537	0.0321	1.62e-06	+	3301	no
Siglec_9	rs2519093	9_136141870	NEU	9	136141870	T	C	11426	0.2069	-0.2112	0.0166	4.208e-37	-----?---	FALSE	chr9:136141870	chr9:133266456	G	A	1	0.99343	1	C1GALT1-specific chaperone 1	EFO_0004747	Sun B	29875488	European	2018	-0.6029	0.0304	1.62e-87	-	3301	no
Siglec_9	rs2519093	9_136141870	NEU	9	136141870	T	C	11426	0.2069	-0.2112	0.0166	4.208e-37	-----?---	FALSE	chr9:136141870	chr9:133266456	G	A	1	0.99343	1	CD209 antigen	EFO_0004747	Sun B	29875488	European	2018	-0.8033	0.029	2.63e-169	-	3301	no
Siglec_9	rs2519093	9_136141870	NEU	9	136141870	T	C	11426	0.2069	-0.2112	0.0166	4.208e-37	-----?---	FALSE	chr9:136141870	chr9:133266456	G	A	1	0.99343	1	Cadherin-5	EFO_0004747	Sun B	29875488	European	2018	0.2431	0.0319	2.45e-14	+	3301	no
Siglec_9	rs2519093	9_136141870	NEU	9	136141870	T	C	11426	0.2069	-0.2112	0.0166	4.208e-37	-----?---	FALSE	chr9:136141870	chr9:133266456	G	A	1	0.99343	1	Carbohydrate sulfotransferase 11	EFO_0004747	Sun B	29875488	European	2018	-0.201	0.032	3.24e-10	-	3301	no
Siglec_9	rs74612335	11_126238633	NEU	11	126238633	T	C	12176	0.8484	0.1629	0.0184	8.322e-19	+++++++++	FALSE	chr11:126238633	chr11:126368738	A	G	1	0.99146	1	Immunoglobulin superfamily containing leucine-rich repeat protein 2	EFO_0004747	Sun B	29875488	European	2018	-0.2599	0.0358	3.63e-13	-	3301	no
Siglec_9	rs74612335	11_126238633	NEU	11	126238633	T	C	12176	0.8484	0.1629	0.0184	8.322e-19	+++++++++	FALSE	chr11:126238633	chr11:126368738	A	G	1	0.99146	1	Neogenin	EFO_0004747	Sun B	29875488	European	2018	-0.1747	0.0359	1.15e-06	-	3301	no
Siglec_9	rs74612335	11_126238633	NEU	11	126238633	T	C	12176	0.8484	0.1629	0.0184	8.322e-19	+++++++++	FALSE	chr11:126238633	chr11:126368738	A	G	1	0.99146	1	Neural cell adhesion molecule L1	EFO_0004747	Sun B	29875488	European	2018	-0.1674	0.0359	3.16e-06	-	3301	no
Siglec_9	rs74612335	11_126238633	NEU	11	126238633	T	C	12176	0.8484	0.1629	0.0184	8.322e-19	+++++++++	FALSE	chr11:126238633	chr11:126368738	A	G	1	0.99146	1	Interleukin-1 receptor type 2	EFO_0004747	Sun B	29875488	European	2018	-0.1915	0.0359	9.55e-08	-	3301	no
Siglec_9	rs74612335	11_126238633	NEU	11	126238633	T	C	12176	0.8484	0.1629	0.0184	8.322e-19	+++++++++	FALSE	chr11:126238633	chr11:126368738	A	G	1	0.99146	1	Ciliary neurotrophic factor receptor subunit alpha	EFO_0004747	Sun B	29875488	European	2018	-0.1678	0.0359	3.02e-06	-	3301	no
Siglec_9	rs74612335	11_126238633	NEU	11	126238633	T	C	12176	0.8484	0.1629	0.0184	8.322e-19	+++++++++	FALSE	chr11:126238633	chr11:126368738	A	G	1	0.99146	1	Ciliary neurotrophic factor receptor subunit alpha	EFO_0004747	Sun B	29875488	European	2018	-0.1682	0.0359	2.82e-06	-	3301	no
Siglec_9	rs74612335	11_126238633	NEU	11	126238633	T	C	12176	0.8484	0.1629	0.0184	8.322e-19	+++++++++	FALSE	chr11:126238633	chr11:126368738	C	T	1	0.99146	1	Urokinase-type plasminogen activator	EFO_0004747	Sun B	29875488	European	2018	-0.1877	0.0358	1.55e-07	-	3301	no
Siglec_9	rs74612335	11_126238633	NEU	11	126238633	T	C	12176	0.8484	0.1629	0.0184	8.322e-19	+++++++++	FALSE	chr11:126238633	chr11:126368738	A	G	1	0.99146	1	C-type mannose receptor 2	EFO_0004747	Sun B	29875488	European	2018	-0.2151	0.0359	2e-09	-	3301	no
Siglec_9	rs74612335	11_126238633	NEU	11	126238633	T	C	12176	0.8484	0.1629	0.0184	8.322e-19	+++++++++	FALSE	chr11:126238633	chr11:126368738	A	G	1	0.99146	1	Interleukin-6 receptor subunit beta	EFO_0004747	Sun B	29875488	European	2018	-0.245	0.0358	7.76e-12	-	3301	no
Siglec_9	rs74612335	11_126238633	NEU	11	126238633	T	C	12176	0.8484	0.1629	0.0184	8.322e-19	+++++++++	FALSE	chr11:126238633	chr11:126368738	G	C	1	0.99146	1	Chordin-like protein 1	EFO_0004747	Sun B	29875488	European	2018	-0.1582	0.0357	9.33e-06	-	3301	no
Siglec_9	rs74612335	11_126238633	NEU	11	126238633	T	C	12176	0.8484	0.1629	0.0184	8.322e-19	+++++++++	FALSE	chr11:126238633	chr11:126368738	G	C	1	0.99146	1	Ciliary neurotrophic factor receptor subunit alpha	EFO_0004747	Sun B	29875488	European	2018	-0.1753	0.0357	8.91e-07	-	3301	no
Siglec_9	rs74612335	11_126238633	NEU	11	126238633	T	C	12176	0.8484	0.1629	0.0184	8.322e-19	+++++++++	FALSE	chr11:126238633	chr11:126368738	G	C	1	0.99146	1	C-type mannose receptor 2	EFO_0004747	Sun B	29875488	European	2018	-0.221	0.0356	5.37e-10	-	3301	no
Siglec_9	rs2519093	9_136141870	NEU	9	136141870	T	C	11426	0.2069	-0.2112	0.0166	4.208e-37	-----?---	FALSE	chr9:136141870	chr9:133266456	G	A	1	0.99343	1	Mannosyl-oligosaccharide 1,2-alpha-mannosidase IB	EFO_0004747	Sun B	29875488	European	2018	-0.2166	0.0319	1.12e-11	-	3301	no
Siglec_9	rs2519093	9_136141870	NEU	9	136141870	T	C	11426	0.2069	-0.2112	0.0166	4.208e-37	-----?---	FALSE	chr9:136141870	chr9:133266456	G	A	1	0.99343	1	Protein FAM177A1	EFO_0004747	Sun B	29875488	European	2018	0.2	0.032	3.89e-10	+	3301	no
Siglec_9	rs74612335	11_126238633	NEU	11	126238633	T	C	12176	0.8484	0.1629	0.0184	8.322e-19	+++++++++	FALSE	chr11:126238633	chr11:126368738	A	G	1	0.99146	1	Neurexin-3-beta	EFO_0004747	Sun B	29875488	European	2018	-0.2028	0.0359	1.58e-08	-	3301	no
Siglec_9	rs74612335	11_126238633	NEU	11	126238633	T	C	12176	0.8484	0.1629	0.0184	8.322e-19	+++++++++	FALSE	chr11:126238633	chr11:126368738	G	C	1	0.99146	1	Ciliary neurotrophic factor receptor subunit alpha	EFO_0004747	Sun B	29875488	European	2018	-0.172	0.0357	1.45e-06	-	3301	no
Siglec_9	rs74612335	11_126238633	NEU	11	126238633	T	C	12176	0.8484	0.1629	0.0184	8.322e-19	+++++++++	FALSE	chr11:126238633	chr11:126368738	C	T	0	1	1	NA	EFO_0004747	Yao C	30111768	European	2017	-0.1359	0.02698	4.71e-07	-	6861	no
Siglec_9	rs74612335	11_126238633	NEU	11	126238633	T	C	12176	0.8484	0.1629	0.0184	8.322e-19	+++++++++	FALSE	chr11:126238633	chr11:126368738	C	T	1	0.99146	1	Serine protease inhibitor Kazal-type 5	EFO_0004747	Sun B	29875488	European	2018	-0.159	0.0358	9.12e-06	-	3301	no
Siglec_9	rs74612335	11_126238633	NEU	11	126238633	T	C	12176	0.8484	0.1629	0.0184	8.322e-19	+++++++++	FALSE	chr11:126238633	chr11:126368738	C	T	1	0.99146	1	Sodium/potassium-transporting ATPase subunit beta-2	EFO_0004747	Sun B	29875488	European	2018	-0.1725	0.0358	1.48e-06	-	3301	no
Siglec_9	rs74612335	11_126238633	NEU	11	126238633	T	C	12176	0.8484	0.1629	0.0184	8.322e-19	+++++++++	FALSE	chr11:126238633	chr11:126368738	C	T	1	0.99146	1	Tenascin-X	EFO_0004747	Sun B	29875488	European	2018	-0.1873	0.0358	1.66e-07	-	3301	no
Siglec_9	rs74612335	11_126238633	NEU	11	126238633	T	C	12176	0.8484	0.1629	0.0184	8.322e-19	+++++++++	FALSE	chr11:126238633	chr11:126368738	C	T	1	0.99146	1	Transmembrane protein 132C	EFO_0004747	Sun B	29875488	European	2018	-0.2716	0.0356	2.45e-14	-	3301	no
Siglec_9	rs74612335	11_126238633	NEU	11	126238633	T	C	12176	0.8484	0.1629	0.0184	8.322e-19	+++++++++	FALSE	chr11:126238633	chr11:126368738	G	C	1	0.99146	1	CMRF35-like molecule 6	EFO_0004747	Sun B	29875488	European	2018	-0.1607	0.0357	6.76e-06	-	3301	no
Siglec_9	rs74612335	11_126238633	NEU	11	126238633	T	C	12176	0.8484	0.1629	0.0184	8.322e-19	+++++++++	FALSE	chr11:126238633	chr11:126368738	C	T	0	1	1	C-type mannose receptor 2	EFO_0004747	Sun B	29875488	European	2018	-0.2188	0.0358	1.02e-09	-	3301	no
Siglec_9	rs74612335	11_126238633	NEU	11	126238633	T	C	12176	0.8484	0.1629	0.0184	8.322e-19	+++++++++	FALSE	chr11:126238633	chr11:126368738	G	C	1	0.99146	1	Semaphorin-3G	EFO_0004747	Sun B	29875488	European	2018	-0.2322	0.0356	6.76e-11	-	3301	no
Siglec_9	rs74612335	11_126238633	NEU	11	126238633	T	C	12176	0.8484	0.1629	0.0184	8.322e-19	+++++++++	FALSE	chr11:126238633	chr11:126368738	C	T	0	1	1	CMRF35-like molecule 6	EFO_0004747	Sun B	29875488	European	2018	-0.1653	0.0359	4.17e-06	-	3301	no
Siglec_9	rs74612335	11_126238633	NEU	11	126238633	T	C	12176	0.8484	0.1629	0.0184	8.322e-19	+++++++++	FALSE	chr11:126238633	chr11:126368738	C	T	0	1	1	Chordin-like protein 1	EFO_0004747	Sun B	29875488	European	2018	-0.1629	0.0359	5.75e-06	-	3301	no
Siglec_9	rs74612335	11_126238633	NEU	11	126238633	T	C	12176	0.8484	0.1629	0.0184	8.322e-19	+++++++++	FALSE	chr11:126238633	chr11:126368738	C	T	0	1	1	Ciliary neurotrophic factor receptor subunit alpha	EFO_0004747	Sun B	29875488	European	2018	-0.1687	0.0359	2.63e-06	-	3301	no
Siglec_9	rs74612335	11_126238633	NEU	11	126238633	T	C	12176	0.8484	0.1629	0.0184	8.322e-19	+++++++++	FALSE	chr11:126238633	chr11:126368738	G	C	1	0.99146	1	Immunoglobulin superfamily containing leucine-rich repeat protein 2	EFO_0004747	Sun B	29875488	European	2018	-0.2563	0.0355	5.5e-13	-	3301	no
Siglec_9	rs74612335	11_126238633	NEU	11	126238633	T	C	12176	0.8484	0.1629	0.0184	8.322e-19	+++++++++	FALSE	chr11:126238633	chr11:126368738	G	C	1	0.99146	1	Interleukin-1 receptor type 2	EFO_0004747	Sun B	29875488	European	2018	-0.1924	0.0356	6.76e-08	-	3301	no
Siglec_9	rs74612335	11_126238633	NEU	11	126238633	T	C	12176	0.8484	0.1629	0.0184	8.322e-19	+++++++++	FALSE	chr11:126238633	chr11:126368738	G	C	1	0.99146	1	Interleukin-6 receptor subunit beta	EFO_0004747	Sun B	29875488	European	2018	-0.2425	0.0356	9.12e-12	-	3301	no
Siglec_9	rs2519093	9_136141870	NEU	9	136141870	T	C	11426	0.2069	-0.2112	0.0166	4.208e-37	-----?---	FALSE	chr9:136141870	chr9:133266456	C	T	1	0.98684	0.9934	Chloride intracellular channel protein 5	EFO_0004747	Sun B	29875488	European	2018	-0.1868	0.0322	6.46e-09	-	3301	no
Siglec_9	rs2519093	9_136141870	NEU	9	136141870	T	C	11426	0.2069	-0.2112	0.0166	4.208e-37	-----?---	FALSE	chr9:136141870	chr9:133266456	C	T	1	0.98684	0.9934	Coagulation Factor VIII	EFO_0004747	Sun B	29875488	European	2018	-0.5271	0.031	6.92e-65	-	3301	no
Siglec_9	rs2519093	9_136141870	NEU	9	136141870	T	C	11426	0.2069	-0.2112	0.0166	4.208e-37	-----?---	FALSE	chr9:136141870	chr9:133266456	C	T	1	0.98684	0.9934	D-glucuronyl C5-epimerase	EFO_0004747	Sun B	29875488	European	2018	-0.5735	0.0308	1.26e-77	-	3301	no
Siglec_9	rs2519093	9_136141870	NEU	9	136141870	T	C	11426	0.2069	-0.2112	0.0166	4.208e-37	-----?---	FALSE	chr9:136141870	chr9:133266456	C	T	1	0.98684	0.9934	DNA/RNA-binding protein KIN17	EFO_0004747	Sun B	29875488	European	2018	0.3087	0.0319	3.55e-22	+	3301	no
Siglec_9	rs2519093	9_136141870	NEU	9	136141870	T	C	11426	0.2069	-0.2112	0.0166	4.208e-37	-----?---	FALSE	chr9:136141870	chr9:133266456	C	T	1	0.98684	0.9934	Desmoglein-2	EFO_0004747	Sun B	29875488	European	2018	-0.1691	0.0322	1.51e-07	-	3301	no
Siglec_9	rs2519093	9_136141870	NEU	9	136141870	T	C	11426	0.2069	-0.2112	0.0166	4.208e-37	-----?---	FALSE	chr9:136141870	chr9:133266456	C	T	1	0.98684	0.9934	Carbohydrate sulfotransferase 15	EFO_0004747	Sun B	29875488	European	2018	0.3214	0.0318	5.89e-24	+	3301	no
Siglec_9	rs2519093	9_136141870	NEU	9	136141870	T	C	11426	0.2069	-0.2112	0.0166	4.208e-37	-----?---	FALSE	chr9:136141870	chr9:133266456	C	T	1	0.98684	0.9934	Chloride intracellular channel protein 5	EFO_0004747	Sun B	29875488	European	2018	-0.1868	0.0322	6.46e-09	-	3301	no
Siglec_9	rs2519093	9_136141870	NEU	9	136141870	T	C	11426	0.2069	-0.2112	0.0166	4.208e-37	-----?---	FALSE	chr9:136141870	chr9:133266456	C	T	1	0.98684	0.9934	Coagulation Factor VIII	EFO_0004747	Sun B	29875488	European	2018	-0.5271	0.031	6.92e-65	-	3301	no
Siglec_9	rs2519093	9_136141870	NEU	9	136141870	T	C	11426	0.2069	-0.2112	0.0166	4.208e-37	-----?---	FALSE	chr9:136141870	chr9:133266456	G	A	1	0.99343	1	Protein CASC4	EFO_0004747	Sun B	29875488	European	2018	-0.1427	0.0321	8.71e-06	-	3301	no
Siglec_9	rs2519093	9_136141870	NEU	9	136141870	T	C	11426	0.2069	-0.2112	0.0166	4.208e-37	-----?---	FALSE	chr9:136141870	chr9:133266456	G	A	1	0.99343	1	Protein FAM177A1	EFO_0004747	Sun B	29875488	European	2018	0.2021	0.032	2.57e-10	+	3301	no
Siglec_9	rs2519093	9_136141870	NEU	9	136141870	T	C	11426	0.2069	-0.2112	0.0166	4.208e-37	-----?---	FALSE	chr9:136141870	chr9:133266456	G	A	1	0.99343	1	Protein FAM3B	EFO_0004747	Sun B	29875488	European	2018	-0.2003	0.032	3.8e-10	-	3301	no
Siglec_9	rs2519093	9_136141870	NEU	9	136141870	T	C	11426	0.2069	-0.2112	0.0166	4.208e-37	-----?---	FALSE	chr9:136141870	chr9:133266456	G	A	1	0.99343	1	Protein FAM3B	EFO_0004747	Sun B	29875488	European	2018	-0.2859	0.0318	2.34e-19	-	3301	no
Siglec_9	rs2519093	9_136141870	NEU	9	136141870	T	C	11426	0.2069	-0.2112	0.0166	4.208e-37	-----?---	FALSE	chr9:136141870	chr9:133266456	G	A	1	0.99343	1	Protein FAM3D	EFO_0004747	Sun B	29875488	European	2018	-0.7002	0.0298	2.29e-122	-	3301	no
Siglec_9	rs2519093	9_136141870	NEU	9	136141870	T	C	11426	0.2069	-0.2112	0.0166	4.208e-37	-----?---	FALSE	chr9:136141870	chr9:133266456	TGGTGCAGGCGCAGGAAAAAATTGTGGCAATTCCTCA	T	1	0.99343	1	Intercellular adhesion molecule 5	EFO_0004747	Sun B	29875488	European	2018	0.4078	0.0313	8.32e-39	+	3301	no
Siglec_9	rs2519093	9_136141870	NEU	9	136141870	T	C	11426	0.2069	-0.2112	0.0166	4.208e-37	-----?---	FALSE	chr9:136141870	chr9:133266456	TGGTGCAGGCGCAGGAAAAAATTGTGGCAATTCCTCA	T	1	0.99343	1	Interleukin-3 receptor subunit alpha	EFO_0004747	Sun B	29875488	European	2018	0.8484	0.0285	8.13e-195	+	3301	no
Siglec_9	rs2519093	9_136141870	NEU	9	136141870	T	C	11426	0.2069	-0.2112	0.0166	4.208e-37	-----?---	FALSE	chr9:136141870	chr9:133266456	TGGTGCAGGCGCAGGAAAAAATTGTGGCAATTCCTCA	T	1	0.99343	1	Interleukin-6 receptor subunit beta	EFO_0004747	Sun B	29875488	European	2018	0.2257	0.0319	1.41e-12	+	3301	no
Siglec_9	rs2519093	9_136141870	NEU	9	136141870	T	C	11426	0.2069	-0.2112	0.0166	4.208e-37	-----?---	FALSE	chr9:136141870	chr9:133266456	TGGTGCAGGCGCAGGAAAAAATTGTGGCAATTCCTCA	T	1	0.99343	1	Intestinal-type alkaline phosphatase	EFO_0004747	Sun B	29875488	European	2018	0.2527	0.0318	1.86e-15	+	3301	no
Siglec_9	rs2519093	9_136141870	NEU	9	136141870	T	C	11426	0.2069	-0.2112	0.0166	4.208e-37	-----?---	FALSE	chr9:136141870	chr9:133266456	TGGTGCAGGCGCAGGAAAAAATTGTGGCAATTCCTCA	T	1	0.99343	1	Lactase-phlorizin hydrolase	EFO_0004747	Sun B	29875488	European	2018	0.1865	0.0319	5.25e-09	+	3301	no
Siglec_9	rs2519093	9_136141870	NEU	9	136141870	T	C	11426	0.2069	-0.2112	0.0166	4.208e-37	-----?---	FALSE	chr9:136141870	chr9:133266456	TGGTGCAGGCGCAGGAAAAAATTGTGGCAATTCCTCA	T	1	0.99343	1	Laminin	EFO_0004747	Sun B	29875488	European	2018	0.1788	0.0319	2.19e-08	+	3301	no
Siglec_9	rs2519093	9_136141870	NEU	9	136141870	T	C	11426	0.2069	-0.2112	0.0166	4.208e-37	-----?---	FALSE	chr9:136141870	chr9:133266456	TGGTGCAGGCGCAGGAAAAAATTGTGGCAATTCCTCA	T	1	0.99343	1	Hepatocyte growth factor receptor	EFO_0004747	Sun B	29875488	European	2018	0.3727	0.0314	1.95e-32	+	3301	no
Siglec_9	rs2519093	9_136141870	NEU	9	136141870	T	C	11426	0.2069	-0.2112	0.0166	4.208e-37	-----?---	FALSE	chr9:136141870	chr9:133266456	TGGTGCAGGCGCAGGAAAAAATTGTGGCAATTCCTCA	T	1	0.99343	1	Histo-blood group ABO system transferase	EFO_0004747	Sun B	29875488	European	2018	-1.167	0.0248	0	-	3301	no
Siglec_9	rs2519093	9_136141870	NEU	9	136141870	T	C	11426	0.2069	-0.2112	0.0166	4.208e-37	-----?---	FALSE	chr9:136141870	chr9:133266456	TGGTGCAGGCGCAGGAAAAAATTGTGGCAATTCCTCA	T	1	0.99343	1	Bone morphogenetic protein 6	EFO_0004747	Sun B	29875488	European	2018	0.1462	0.032	4.9e-06	+	3301	no
Siglec_9	rs2519093	9_136141870	NEU	9	136141870	T	C	11426	0.2069	-0.2112	0.0166	4.208e-37	-----?---	FALSE	chr9:136141870	chr9:133266456	TGGTGCAGGCGCAGGAAAAAATTGTGGCAATTCCTCA	T	1	0.99343	1	C-C motif chemokine 25	EFO_0004747	Sun B	29875488	European	2018	0.1717	0.032	7.76e-08	+	3301	no
Siglec_9	rs2519093	9_136141870	NEU	9	136141870	T	C	11426	0.2069	-0.2112	0.0166	4.208e-37	-----?---	FALSE	chr9:136141870	chr9:133266456	G	A	1	0.99343	1	Thrombospondin type-1 domain-containing protein 1	EFO_0004747	Sun B	29875488	European	2018	0.2834	0.0318	4.57e-19	+	3301	no
Siglec_9	rs2519093	9_136141870	NEU	9	136141870	T	C	11426	0.2069	-0.2112	0.0166	4.208e-37	-----?---	FALSE	chr9:136141870	chr9:133266456	G	A	1	0.99343	1	Toll-like receptor 4:Lymphocyte antigen 96 complex	EFO_0004747	Sun B	29875488	European	2018	0.3139	0.0317	3.72e-23	+	3301	no
Siglec_9	rs2519093	9_136141870	NEU	9	136141870	T	C	11426	0.2069	-0.2112	0.0166	4.208e-37	-----?---	FALSE	chr9:136141870	chr9:133266456	G	A	1	0.99343	1	Transmembrane protein 2	EFO_0004747	Sun B	29875488	European	2018	0.1466	0.032	4.79e-06	+	3301	no
Siglec_9	rs2519093	9_136141870	NEU	9	136141870	T	C	11426	0.2069	-0.2112	0.0166	4.208e-37	-----?---	FALSE	chr9:136141870	chr9:133266456	G	A	1	0.99343	1	Tuftelin	EFO_0004747	Sun B	29875488	European	2018	0.1629	0.032	3.63e-07	+	3301	no
Siglec_9	rs2519093	9_136141870	NEU	9	136141870	T	C	11426	0.2069	-0.2112	0.0166	4.208e-37	-----?---	FALSE	chr9:136141870	chr9:133266456	G	A	1	0.99343	1	Tyrosine-protein kinase receptor Tie-1, soluble	EFO_0004747	Sun B	29875488	European	2018	-0.2434	0.0319	2.19e-14	-	3301	no
Siglec_9	rs2519093	9_136141870	NEU	9	136141870	T	C	11426	0.2069	-0.2112	0.0166	4.208e-37	-----?---	FALSE	chr9:136141870	chr9:133266456	G	A	1	0.99343	1	Vascular endothelial growth factor receptor 2	EFO_0004747	Sun B	29875488	European	2018	0.5761	0.0305	1.82e-79	+	3301	no
Siglec_9	rs2519093	9_136141870	NEU	9	136141870	T	C	11426	0.2069	-0.2112	0.0166	4.208e-37	-----?---	FALSE	chr9:136141870	chr9:133266456	G	A	1	0.99343	1	Vascular endothelial growth factor receptor 3	EFO_0004747	Sun B	29875488	European	2018	0.5698	0.0306	1.48e-77	+	3301	no
Siglec_9	rs2519093	9_136141870	NEU	9	136141870	T	C	11426	0.2069	-0.2112	0.0166	4.208e-37	-----?---	FALSE	chr9:136141870	chr9:133266456	G	A	1	0.99343	1	Xyloside xylosyltransferase 1	EFO_0004747	Sun B	29875488	European	2018	-0.1631	0.032	3.47e-07	-	3301	no
Siglec_9	rs2519093	9_136141870	NEU	9	136141870	T	C	11426	0.2069	-0.2112	0.0166	4.208e-37	-----?---	FALSE	chr9:136141870	chr9:133266456	G	A	1	0.99343	1	Intercellular adhesion molecule 1	EFO_0004747	Yao C	30111768	European	2017	0.336	0.02511	7.66e-41	+	6861	no
Siglec_9	rs2519093	9_136141870	NEU	9	136141870	T	C	11426	0.2069	-0.2112	0.0166	4.208e-37	-----?---	FALSE	chr9:136141870	chr9:133266456	G	A	1	0.99343	1	Lithostathine-1-alpha	EFO_0004747	Yao C	30111768	European	2017	-0.147	0.02552	8.36e-09	-	6861	no
Siglec_9	rs2519093	9_136141870	NEU	9	136141870	T	C	11426	0.2069	-0.2112	0.0166	4.208e-37	-----?---	FALSE	chr9:136141870	chr9:133266456	G	A	1	0.99343	1	Lithostathine-1-alpha	EFO_0004747	Yao C	30111768	European	2017	-0.1473	0.02552	7.85e-09	-	6861	no
Siglec_9	rs2519093	9_136141870	NEU	9	136141870	T	C	11426	0.2069	-0.2112	0.0166	4.208e-37	-----?---	FALSE	chr9:136141870	chr9:133266456	G	A	1	0.99343	1	NA	EFO_0004747	Yao C	30111768	European	2017	0.223	0.02518	8.28e-19	+	6861	no
Siglec_9	rs2519093	9_136141870	NEU	9	136141870	T	C	11426	0.2069	-0.2112	0.0166	4.208e-37	-----?---	FALSE	chr9:136141870	chr9:133266456	TGGTGCAGGCGCAGGAAAAAATTGTGGCAATTCCTCA	T	1	0.99343	1	Adhesion G protein-coupled receptor F5	EFO_0004747	Sun B	29875488	European	2018	0.7681	0.0292	9.12e-153	+	3301	no
Siglec_9	rs2519093	9_136141870	NEU	9	136141870	T	C	11426	0.2069	-0.2112	0.0166	4.208e-37	-----?---	FALSE	chr9:136141870	chr9:133266456	TGGTGCAGGCGCAGGAAAAAATTGTGGCAATTCCTCA	T	1	0.99343	1	Alpha-(1,3)-fucosyltransferase 10	EFO_0004747	Sun B	29875488	European	2018	-0.1549	0.032	1.29e-06	-	3301	no
Siglec_9	rs2519093	9_136141870	NEU	9	136141870	T	C	11426	0.2069	-0.2112	0.0166	4.208e-37	-----?---	FALSE	chr9:136141870	chr9:133266456	G	A	1	0.99343	1	Immunoglobulin superfamily containing leucine-rich repeat protein 2	EFO_0004747	Sun B	29875488	European	2018	0.4416	0.0312	1.86e-45	+	3301	no
Siglec_9	rs2519093	9_136141870	NEU	9	136141870	T	C	11426	0.2069	-0.2112	0.0166	4.208e-37	-----?---	FALSE	chr9:136141870	chr9:133266456	TGGTGCAGGCGCAGGAAAAAATTGTGGCAATTCCTCA	T	1	0.99343	1	Mannosyl-oligosaccharide 1,2-alpha-mannosidase IB	EFO_0004747	Sun B	29875488	European	2018	-0.2163	0.0319	1.15e-11	-	3301	no
Siglec_9	rs2519093	9_136141870	NEU	9	136141870	T	C	11426	0.2069	-0.2112	0.0166	4.208e-37	-----?---	FALSE	chr9:136141870	chr9:133266456	TGGTGCAGGCGCAGGAAAAAATTGTGGCAATTCCTCA	T	1	0.99343	1	N-acetylglucosamine-6-sulfatase	EFO_0004747	Sun B	29875488	European	2018	0.1669	0.032	1.78e-07	+	3301	no
Siglec_9	rs2519093	9_136141870	NEU	9	136141870	T	C	11426	0.2069	-0.2112	0.0166	4.208e-37	-----?---	FALSE	chr9:136141870	chr9:133266456	TGGTGCAGGCGCAGGAAAAAATTGTGGCAATTCCTCA	T	1	0.99343	1	N-acetyllactosaminide beta-1,3-N-acetylglucosaminyltransferase 2	EFO_0004747	Sun B	29875488	European	2018	-0.307	0.0316	3.02e-22	-	3301	no
Siglec_9	rs2519093	9_136141870	NEU	9	136141870	T	C	11426	0.2069	-0.2112	0.0166	4.208e-37	-----?---	FALSE	chr9:136141870	chr9:133266456	TGGTGCAGGCGCAGGAAAAAATTGTGGCAATTCCTCA	T	1	0.99343	1	Neural cell adhesion molecule L1	EFO_0004747	Sun B	29875488	European	2018	0.2096	0.0319	5.01e-11	+	3301	no
Siglec_9	rs2519093	9_136141870	NEU	9	136141870	T	C	11426	0.2069	-0.2112	0.0166	4.208e-37	-----?---	FALSE	chr9:136141870	chr9:133266456	TGGTGCAGGCGCAGGAAAAAATTGTGGCAATTCCTCA	T	1	0.99343	1	OX-2 membrane glycoprotein	EFO_0004747	Sun B	29875488	European	2018	0.185	0.0319	6.92e-09	+	3301	no
Siglec_9	rs2519093	9_136141870	NEU	9	136141870	T	C	11426	0.2069	-0.2112	0.0166	4.208e-37	-----?---	FALSE	chr9:136141870	chr9:133266456	TGGTGCAGGCGCAGGAAAAAATTGTGGCAATTCCTCA	T	1	0.99343	1	P-selectin	EFO_0004747	Sun B	29875488	European	2018	0.4486	0.0311	4.47e-47	+	3301	no
Siglec_9	rs74612335	11_126238633	NEU	11	126238633	T	C	12176	0.8484	0.1629	0.0184	8.322e-19	+++++++++	FALSE	chr11:126238633	chr11:126368738	G	C	1	0.99146	1	Roundabout homolog 2	EFO_0004747	Sun B	29875488	European	2018	-0.1879	0.0357	1.38e-07	-	3301	no
Siglec_9	rs74612335	11_126238633	NEU	11	126238633	T	C	12176	0.8484	0.1629	0.0184	8.322e-19	+++++++++	FALSE	chr11:126238633	chr11:126368738	C	T	1	0.99146	1	Olfactomedin-like protein 3	EFO_0004747	Sun B	29875488	European	2018	-0.1674	0.0358	2.95e-06	-	3301	no
Siglec_9	rs74612335	11_126238633	NEU	11	126238633	T	C	12176	0.8484	0.1629	0.0184	8.322e-19	+++++++++	FALSE	chr11:126238633	chr11:126368738	C	T	1	0.99146	1	Neural cell adhesion molecule L1-like protein	EFO_0004747	Sun B	29875488	European	2018	-0.2118	0.0357	3.09e-09	-	3301	no
Siglec_9	rs74612335	11_126238633	NEU	11	126238633	T	C	12176	0.8484	0.1629	0.0184	8.322e-19	+++++++++	FALSE	chr11:126238633	chr11:126368738	G	C	1	0.99146	1	Olfactomedin-like protein 3	EFO_0004747	Sun B	29875488	European	2018	-0.1759	0.0357	8.32e-07	-	3301	no
Siglec_9	rs74612335	11_126238633	NEU	11	126238633	T	C	12176	0.8484	0.1629	0.0184	8.322e-19	+++++++++	FALSE	chr11:126238633	chr11:126368738	C	T	1	0.99146	1	Neurexin-3-beta	EFO_0004747	Sun B	29875488	European	2018	-0.2111	0.0357	3.55e-09	-	3301	no
Siglec_9	rs74612335	11_126238633	NEU	11	126238633	T	C	12176	0.8484	0.1629	0.0184	8.322e-19	+++++++++	FALSE	chr11:126238633	chr11:126368738	C	T	1	0.99146	1	CMRF35-like molecule 6	EFO_0004747	Sun B	29875488	European	2018	-0.167	0.0358	3.09e-06	-	3301	no
Siglec_9	rs74612335	11_126238633	NEU	11	126238633	T	C	12176	0.8484	0.1629	0.0184	8.322e-19	+++++++++	FALSE	chr11:126238633	chr11:126368738	C	T	1	0.99146	1	Ciliary neurotrophic factor receptor subunit alpha	EFO_0004747	Sun B	29875488	European	2018	-0.1772	0.0358	7.41e-07	-	3301	no
Siglec_9	rs2519093	9_136141870	NEU	9	136141870	T	C	11426	0.2069	-0.2112	0.0166	4.208e-37	-----?---	FALSE	chr9:136141870	chr9:133266456	TGGTGCAGGCGCAGGAAAAAATTGTGGCAATTCCTCA	T	1	0.99343	1	Protein jagged-1	EFO_0004747	Sun B	29875488	European	2018	0.2306	0.0318	4.47e-13	+	3301	no
Siglec_9	rs2519093	9_136141870	NEU	9	136141870	T	C	11426	0.2069	-0.2112	0.0166	4.208e-37	-----?---	FALSE	chr9:136141870	chr9:133266456	TGGTGCAGGCGCAGGAAAAAATTGTGGCAATTCCTCA	T	1	0.99343	1	Protein-tyrosine sulfotransferase 2	EFO_0004747	Sun B	29875488	European	2018	-0.3141	0.0316	3.02e-23	-	3301	no
Siglec_9	rs2519093	9_136141870	NEU	9	136141870	T	C	11426	0.2069	-0.2112	0.0166	4.208e-37	-----?---	FALSE	chr9:136141870	chr9:133266456	TGGTGCAGGCGCAGGAAAAAATTGTGGCAATTCCTCA	T	1	0.99343	1	Secreted and transmembrane protein 1	EFO_0004747	Sun B	29875488	European	2018	0.1656	0.032	2.24e-07	+	3301	no
Siglec_9	rs2519093	9_136141870	NEU	9	136141870	T	C	11426	0.2069	-0.2112	0.0166	4.208e-37	-----?---	FALSE	chr9:136141870	chr9:133266456	G	A	1	0.99343	1	Protein FAM3D	EFO_0004747	Sun B	29875488	European	2018	-0.6991	0.0297	4.17e-122	-	3301	no
Siglec_9	rs2519093	9_136141870	NEU	9	136141870	T	C	11426	0.2069	-0.2112	0.0166	4.208e-37	-----?---	FALSE	chr9:136141870	chr9:133266456	G	A	1	0.99343	1	Protein jagged-1	EFO_0004747	Sun B	29875488	European	2018	0.2315	0.0319	3.89e-13	+	3301	no
Siglec_9	rs2519093	9_136141870	NEU	9	136141870	T	C	11426	0.2069	-0.2112	0.0166	4.208e-37	-----?---	FALSE	chr9:136141870	chr9:133266456	G	A	1	0.99343	1	Protein-tyrosine sulfotransferase 2	EFO_0004747	Sun B	29875488	European	2018	-0.3152	0.0317	2.45e-23	-	3301	no
Siglec_9	rs2519093	9_136141870	NEU	9	136141870	T	C	11426	0.2069	-0.2112	0.0166	4.208e-37	-----?---	FALSE	chr9:136141870	chr9:133266456	C	T	0	1	1	Intercellular adhesion molecule 4	EFO_0004747	Sun B	29875488	European	2018	0.2032	0.0321	2.29e-10	+	3301	no
Siglec_9	rs2519093	9_136141870	NEU	9	136141870	T	C	11426	0.2069	-0.2112	0.0166	4.208e-37	-----?---	FALSE	chr9:136141870	chr9:133266456	C	T	0	1	1	Intercellular adhesion molecule 5	EFO_0004747	Sun B	29875488	European	2018	0.2634	0.0319	1.58e-16	+	3301	no
Siglec_9	rs2519093	9_136141870	NEU	9	136141870	T	C	11426	0.2069	-0.2112	0.0166	4.208e-37	-----?---	FALSE	chr9:136141870	chr9:133266456	TGGTGCAGGCGCAGGAAAAAATTGTGGCAATTCCTCA	T	1	0.99343	1	Tuftelin	EFO_0004747	Sun B	29875488	European	2018	0.1617	0.032	4.27e-07	+	3301	no
Siglec_9	rs2519093	9_136141870	NEU	9	136141870	T	C	11426	0.2069	-0.2112	0.0166	4.208e-37	-----?---	FALSE	chr9:136141870	chr9:133266456	TGGTGCAGGCGCAGGAAAAAATTGTGGCAATTCCTCA	T	1	0.99343	1	Tyrosine-protein kinase receptor Tie-1, soluble	EFO_0004747	Sun B	29875488	European	2018	-0.2413	0.0318	3.39e-14	-	3301	no
Siglec_9	rs2519093	9_136141870	NEU	9	136141870	T	C	11426	0.2069	-0.2112	0.0166	4.208e-37	-----?---	FALSE	chr9:136141870	chr9:133266456	TGGTGCAGGCGCAGGAAAAAATTGTGGCAATTCCTCA	T	1	0.99343	1	Vascular endothelial growth factor receptor 2	EFO_0004747	Sun B	29875488	European	2018	0.5746	0.0305	2.82e-79	+	3301	no
Siglec_9	rs2519093	9_136141870	NEU	9	136141870	T	C	11426	0.2069	-0.2112	0.0166	4.208e-37	-----?---	FALSE	chr9:136141870	chr9:133266456	G	A	1	0.99343	1	Endoglin	EFO_0004747	Sun B	29875488	European	2018	0.2346	0.0319	1.86e-13	+	3301	no
Siglec_9	rs2519093	9_136141870	NEU	9	136141870	T	C	11426	0.2069	-0.2112	0.0166	4.208e-37	-----?---	FALSE	chr9:136141870	chr9:133266456	TGGTGCAGGCGCAGGAAAAAATTGTGGCAATTCCTCA	T	1	0.99343	1	Xyloside xylosyltransferase 1	EFO_0004747	Sun B	29875488	European	2018	-0.1626	0.032	3.63e-07	-	3301	no
Siglec_9	rs2519093	9_136141870	NEU	9	136141870	T	C	11426	0.2069	-0.2112	0.0166	4.208e-37	-----?---	FALSE	chr9:136141870	chr9:133266456	G	A	1	0.99343	1	Toll-like receptor 4:Lymphocyte antigen 96 complex	EFO_0004747	Sun B	29875488	European	2018	0.318	0.0317	1.05e-23	+	3301	no
Siglec_9	rs2519093	9_136141870	NEU	9	136141870	T	C	11426	0.2069	-0.2112	0.0166	4.208e-37	-----?---	FALSE	chr9:136141870	chr9:133266456	G	A	1	0.99343	1	Transmembrane protein 2	EFO_0004747	Sun B	29875488	European	2018	0.1489	0.0321	3.39e-06	+	3301	no
Siglec_9	rs2519093	9_136141870	NEU	9	136141870	T	C	11426	0.2069	-0.2112	0.0166	4.208e-37	-----?---	FALSE	chr9:136141870	chr9:133266456	C	T	1	0.98684	0.9934	Tissue factor	EFO_0004747	Folkersen L	28369058	European	2017	0.1706	0.0292	5.397e-09	+	3394	no
Siglec_9	rs2519093	9_136141870	NEU	9	136141870	T	C	11426	0.2069	-0.2112	0.0166	4.208e-37	-----?---	FALSE	chr9:136141870	chr9:133266456	C	T	1	0.98684	0.9934	Adhesion G protein-coupled receptor F5	EFO_0004747	Sun B	29875488	European	2018	0.7724	0.0294	4.07e-152	+	3301	no
Siglec_9	rs2519093	9_136141870	NEU	9	136141870	T	C	11426	0.2069	-0.2112	0.0166	4.208e-37	-----?---	FALSE	chr9:136141870	chr9:133266456	C	T	1	0.98684	0.9934	Alpha-(1,3)-fucosyltransferase 10	EFO_0004747	Sun B	29875488	European	2018	-0.1592	0.0322	7.76e-07	-	3301	no
Siglec_9	rs2519093	9_136141870	NEU	9	136141870	T	C	11426	0.2069	-0.2112	0.0166	4.208e-37	-----?---	FALSE	chr9:136141870	chr9:133266456	G	A	1	0.99343	1	Vascular endothelial growth factor receptor 3	EFO_0004747	Sun B	29875488	European	2018	0.5734	0.0306	1.7e-78	+	3301	no
Siglec_9	rs2519093	9_136141870	NEU	9	136141870	T	C	11426	0.2069	-0.2112	0.0166	4.208e-37	-----?---	FALSE	chr9:136141870	chr9:133266456	G	A	1	0.99343	1	Xyloside xylosyltransferase 1	EFO_0004747	Sun B	29875488	European	2018	-0.1631	0.032	3.55e-07	-	3301	no
Siglec_9	rs2519093	9_136141870	NEU	9	136141870	T	C	11426	0.2069	-0.2112	0.0166	4.208e-37	-----?---	FALSE	chr9:136141870	chr9:133266456	G	A	1	0.99343	1	Intercellular adhesion molecule 1	EFO_0004747	Yao C	30111768	European	2017	0.3359	0.0251	7.72e-41	+	6861	no
Siglec_9	rs2519093	9_136141870	NEU	9	136141870	T	C	11426	0.2069	-0.2112	0.0166	4.208e-37	-----?---	FALSE	chr9:136141870	chr9:133266456	G	A	1	0.99343	1	Lithostathine-1-alpha	EFO_0004747	Yao C	30111768	European	2017	-0.147	0.02551	8.31e-09	-	6861	no
Siglec_9	rs2519093	9_136141870	NEU	9	136141870	T	C	11426	0.2069	-0.2112	0.0166	4.208e-37	-----?---	FALSE	chr9:136141870	chr9:133266456	G	A	1	0.99343	1	Lithostathine-1-alpha	EFO_0004747	Yao C	30111768	European	2017	-0.1473	0.02551	7.8e-09	-	6861	no
Siglec_9	rs2519093	9_136141870	NEU	9	136141870	T	C	11426	0.2069	-0.2112	0.0166	4.208e-37	-----?---	FALSE	chr9:136141870	chr9:133266456	G	A	1	0.99343	1	NA	EFO_0004747	Yao C	30111768	European	2017	0.223	0.02518	8.23e-19	+	6861	no
Siglec_9	rs2519093	9_136141870	NEU	9	136141870	T	C	11426	0.2069	-0.2112	0.0166	4.208e-37	-----?---	FALSE	chr9:136141870	chr9:133266456	G	A	1	0.99343	1	Fas, soluble	EFO_0004747	Sun W	27532455	Unspecified	2016	NA	NA	2.42e-19	NA	-	no
Siglec_9	rs2519093	9_136141870	NEU	9	136141870	T	C	11426	0.2069	-0.2112	0.0166	4.208e-37	-----?---	FALSE	chr9:136141870	chr9:133266456	C	T	1	0.98684	0.9934	C-C motif chemokine 25	EFO_0004747	Sun B	29875488	European	2018	0.1614	0.0322	5.5e-07	+	3301	no
Siglec_9	rs2519093	9_136141870	NEU	9	136141870	T	C	11426	0.2069	-0.2112	0.0166	4.208e-37	-----?---	FALSE	chr9:136141870	chr9:133266456	C	T	1	0.98684	0.9934	C-C motif chemokine 28	EFO_0004747	Sun B	29875488	European	2018	0.1549	0.0322	1.51e-06	+	3301	no
Siglec_9	rs2519093	9_136141870	NEU	9	136141870	T	C	11426	0.2069	-0.2112	0.0166	4.208e-37	-----?---	FALSE	chr9:136141870	chr9:133266456	C	T	1	0.98684	0.9934	Transmembrane protein 2	EFO_0004747	Sun B	29875488	European	2018	0.1471	0.0322	5.01e-06	+	3301	no
Siglec_9	rs2519093	9_136141870	NEU	9	136141870	T	C	11426	0.2069	-0.2112	0.0166	4.208e-37	-----?---	FALSE	chr9:136141870	chr9:133266456	C	T	1	0.98684	0.9934	Toll-like receptor 4:Lymphocyte antigen 96 complex	EFO_0004747	Sun B	29875488	European	2018	0.3199	0.0318	9.77e-24	+	3301	no
Siglec_9	rs2519093	9_136141870	NEU	9	136141870	T	C	11426	0.2069	-0.2112	0.0166	4.208e-37	-----?---	FALSE	chr9:136141870	chr9:133266456	C	T	0	1	1	Protein-tyrosine sulfotransferase 2	EFO_0004747	Sun B	29875488	European	2018	-0.3125	0.0318	8.13e-23	-	3301	no
Siglec_9	rs2519093	9_136141870	NEU	9	136141870	T	C	11426	0.2069	-0.2112	0.0166	4.208e-37	-----?---	FALSE	chr9:136141870	chr9:133266456	C	T	0	1	1	Thrombospondin type-1 domain-containing protein 1	EFO_0004747	Sun B	29875488	European	2018	0.2862	0.0319	2.69e-19	+	3301	no
Siglec_9	rs10935473	3_98416900	NEU	3	98416900	T	G	12176	0.4689	-0.5903	0.012	9.99988867182683e-321	---------	FALSE	chr3:98416900	chr3:98698056	G	T	0	1	1	NA	EFO_0004747	Yao C	30111768	European	2017	0.1467	0.01996	1.94e-13	+	6861	no
Siglec_9	rs2519093	9_136141870	NEU	9	136141870	T	C	11426	0.2069	-0.2112	0.0166	4.208e-37	-----?---	FALSE	chr9:136141870	chr9:133266456	TGGTGCAGGCGCAGGAAAAAATTGTGGCAATTCCTCA	T	1	0.99343	1	Mannosyl-oligosaccharide 1,2-alpha-mannosidase IB	EFO_0004747	Sun B	29875488	European	2018	-0.2163	0.0319	1.15e-11	-	3301	no
Siglec_9	rs2519093	9_136141870	NEU	9	136141870	T	C	11426	0.2069	-0.2112	0.0166	4.208e-37	-----?---	FALSE	chr9:136141870	chr9:133266456	TGGTGCAGGCGCAGGAAAAAATTGTGGCAATTCCTCA	T	1	0.99343	1	N-acetylglucosamine-6-sulfatase	EFO_0004747	Sun B	29875488	European	2018	0.1669	0.032	1.78e-07	+	3301	no
Siglec_9	rs2519093	9_136141870	NEU	9	136141870	T	C	11426	0.2069	-0.2112	0.0166	4.208e-37	-----?---	FALSE	chr9:136141870	chr9:133266456	TGGTGCAGGCGCAGGAAAAAATTGTGGCAATTCCTCA	T	1	0.99343	1	N-acetyllactosaminide beta-1,3-N-acetylglucosaminyltransferase 2	EFO_0004747	Sun B	29875488	European	2018	-0.307	0.0316	3.02e-22	-	3301	no
Siglec_9	rs2519093	9_136141870	NEU	9	136141870	T	C	11426	0.2069	-0.2112	0.0166	4.208e-37	-----?---	FALSE	chr9:136141870	chr9:133266456	TGGTGCAGGCGCAGGAAAAAATTGTGGCAATTCCTCA	T	1	0.99343	1	Neural cell adhesion molecule L1	EFO_0004747	Sun B	29875488	European	2018	0.2096	0.0319	5.01e-11	+	3301	no
Siglec_9	rs2519093	9_136141870	NEU	9	136141870	T	C	11426	0.2069	-0.2112	0.0166	4.208e-37	-----?---	FALSE	chr9:136141870	chr9:133266456	TGGTGCAGGCGCAGGAAAAAATTGTGGCAATTCCTCA	T	1	0.99343	1	OX-2 membrane glycoprotein	EFO_0004747	Sun B	29875488	European	2018	0.185	0.0319	6.92e-09	+	3301	no
Siglec_9	rs2519093	9_136141870	NEU	9	136141870	T	C	11426	0.2069	-0.2112	0.0166	4.208e-37	-----?---	FALSE	chr9:136141870	chr9:133266456	TGGTGCAGGCGCAGGAAAAAATTGTGGCAATTCCTCA	T	1	0.99343	1	P-selectin	EFO_0004747	Sun B	29875488	European	2018	0.4486	0.0311	4.47e-47	+	3301	no
Siglec_9	rs2519093	9_136141870	NEU	9	136141870	T	C	11426	0.2069	-0.2112	0.0166	4.208e-37	-----?---	FALSE	chr9:136141870	chr9:133266456	TGGTGCAGGCGCAGGAAAAAATTGTGGCAATTCCTCA	T	1	0.99343	1	Peptide YY	EFO_0004747	Sun B	29875488	European	2018	0.1506	0.032	2.45e-06	+	3301	no
Siglec_9	rs2519093	9_136141870	NEU	9	136141870	T	C	11426	0.2069	-0.2112	0.0166	4.208e-37	-----?---	FALSE	chr9:136141870	chr9:133266456	TGGTGCAGGCGCAGGAAAAAATTGTGGCAATTCCTCA	T	1	0.99343	1	Platelet endothelial aggregation receptor 1	EFO_0004747	Sun B	29875488	European	2018	0.2118	0.0319	3.02e-11	+	3301	no
Siglec_9	rs2519093	9_136141870	NEU	9	136141870	T	C	11426	0.2069	-0.2112	0.0166	4.208e-37	-----?---	FALSE	chr9:136141870	chr9:133266456	G	A	1	0.99343	1	Carbohydrate sulfotransferase 15	EFO_0004747	Sun B	29875488	European	2018	0.2848	0.0318	3.24e-19	+	3301	no
Siglec_9	rs2519093	9_136141870	NEU	9	136141870	T	C	11426	0.2069	-0.2112	0.0166	4.208e-37	-----?---	FALSE	chr9:136141870	chr9:133266456	G	A	1	0.99343	1	Carbohydrate sulfotransferase 15	EFO_0004747	Sun B	29875488	European	2018	0.3169	0.0317	1.51e-23	+	3301	no
Siglec_9	rs2519093	9_136141870	NEU	9	136141870	T	C	11426	0.2069	-0.2112	0.0166	4.208e-37	-----?---	FALSE	chr9:136141870	chr9:133266456	G	A	1	0.99343	1	Chloride intracellular channel protein 5	EFO_0004747	Sun B	29875488	European	2018	-0.1882	0.032	4.07e-09	-	3301	no
Siglec_9	rs2519093	9_136141870	NEU	9	136141870	T	C	11426	0.2069	-0.2112	0.0166	4.208e-37	-----?---	FALSE	chr9:136141870	chr9:133266456	G	A	1	0.99343	1	Ciliary neurotrophic factor receptor subunit alpha	EFO_0004747	Sun B	29875488	European	2018	-0.1438	0.0321	7.41e-06	-	3301	no
Siglec_9	rs2519093	9_136141870	NEU	9	136141870	T	C	11426	0.2069	-0.2112	0.0166	4.208e-37	-----?---	FALSE	chr9:136141870	chr9:133266456	G	A	1	0.99343	1	Coagulation Factor VIII	EFO_0004747	Sun B	29875488	European	2018	-0.5239	0.0308	9.55e-65	-	3301	no
Siglec_9	rs2519093	9_136141870	NEU	9	136141870	T	C	11426	0.2069	-0.2112	0.0166	4.208e-37	-----?---	FALSE	chr9:136141870	chr9:133266456	G	A	1	0.99343	1	D-glucuronyl C5-epimerase	EFO_0004747	Sun B	29875488	European	2018	-0.5722	0.0306	4.07e-78	-	3301	no
Siglec_9	rs2519093	9_136141870	NEU	9	136141870	T	C	11426	0.2069	-0.2112	0.0166	4.208e-37	-----?---	FALSE	chr9:136141870	chr9:133266456	G	A	1	0.99343	1	DNA/RNA-binding protein KIN17	EFO_0004747	Sun B	29875488	European	2018	0.313	0.0317	5.5e-23	+	3301	no
Siglec_9	rs2519093	9_136141870	NEU	9	136141870	T	C	11426	0.2069	-0.2112	0.0166	4.208e-37	-----?---	FALSE	chr9:136141870	chr9:133266456	G	A	1	0.99343	1	Desmoglein-2	EFO_0004747	Sun B	29875488	European	2018	-0.1694	0.032	1.23e-07	-	3301	no
Siglec_9	rs2519093	9_136141870	NEU	9	136141870	T	C	11426	0.2069	-0.2112	0.0166	4.208e-37	-----?---	FALSE	chr9:136141870	chr9:133266456	G	A	1	0.99343	1	Dihydrofolate reductase	EFO_0004747	Sun B	29875488	European	2018	-0.149	0.032	3.31e-06	-	3301	no
Siglec_9	rs2519093	9_136141870	NEU	9	136141870	T	C	11426	0.2069	-0.2112	0.0166	4.208e-37	-----?---	FALSE	chr9:136141870	chr9:133266456	G	A	1	0.99343	1	Dipeptidase 2	EFO_0004747	Sun B	29875488	European	2018	0.2243	0.0319	2.14e-12	+	3301	no
Siglec_9	rs2519093	9_136141870	NEU	9	136141870	T	C	11426	0.2069	-0.2112	0.0166	4.208e-37	-----?---	FALSE	chr9:136141870	chr9:133266456	G	A	1	0.99343	1	E-selectin	EFO_0004747	Sun B	29875488	European	2018	1.161	0.025	0	+	3301	no
Siglec_9	rs2519093	9_136141870	NEU	9	136141870	T	C	11426	0.2069	-0.2112	0.0166	4.208e-37	-----?---	FALSE	chr9:136141870	chr9:133266456	G	A	1	0.99343	1	Endoglin	EFO_0004747	Sun B	29875488	European	2018	0.2361	0.0319	1.35e-13	+	3301	no
Siglec_9	rs2519093	9_136141870	NEU	9	136141870	T	C	11426	0.2069	-0.2112	0.0166	4.208e-37	-----?---	FALSE	chr9:136141870	chr9:133266456	G	A	1	0.99343	1	Glycoprotein endo-alpha-1,2-mannosidase	EFO_0004747	Sun B	29875488	European	2018	-0.1441	0.0321	6.92e-06	-	3301	no
Siglec_9	rs2519093	9_136141870	NEU	9	136141870	T	C	11426	0.2069	-0.2112	0.0166	4.208e-37	-----?---	FALSE	chr9:136141870	chr9:133266456	G	A	1	0.99343	1	Glycosaminoglycan xylosylkinase	EFO_0004747	Sun B	29875488	European	2018	-0.2631	0.0318	1.38e-16	-	3301	no
Siglec_9	rs2519093	9_136141870	NEU	9	136141870	T	C	11426	0.2069	-0.2112	0.0166	4.208e-37	-----?---	FALSE	chr9:136141870	chr9:133266456	G	A	1	0.99343	1	Golgi membrane protein 1	EFO_0004747	Sun B	29875488	European	2018	-0.5259	0.0308	3.16e-65	-	3301	no
Siglec_9	rs2519093	9_136141870	NEU	9	136141870	T	C	11426	0.2069	-0.2112	0.0166	4.208e-37	-----?---	FALSE	chr9:136141870	chr9:133266456	G	A	1	0.99343	1	Hepatocyte growth factor receptor	EFO_0004747	Sun B	29875488	European	2018	0.3755	0.0315	8.71e-33	+	3301	no
Siglec_9	rs2519093	9_136141870	NEU	9	136141870	T	C	11426	0.2069	-0.2112	0.0166	4.208e-37	-----?---	FALSE	chr9:136141870	chr9:133266456	G	A	1	0.99343	1	Histo-blood group ABO system transferase	EFO_0004747	Sun B	29875488	European	2018	-1.171	0.0249	0	-	3301	no
Siglec_9	rs2519093	9_136141870	NEU	9	136141870	T	C	11426	0.2069	-0.2112	0.0166	4.208e-37	-----?---	FALSE	chr9:136141870	chr9:133266456	G	A	1	0.99343	1	Immunoglobulin superfamily containing leucine-rich repeat protein 2	EFO_0004747	Sun B	29875488	European	2018	0.4459	0.0312	2.75e-46	+	3301	no
Siglec_9	rs2519093	9_136141870	NEU	9	136141870	T	C	11426	0.2069	-0.2112	0.0166	4.208e-37	-----?---	FALSE	chr9:136141870	chr9:133266456	G	A	1	0.99343	1	Insulin receptor	EFO_0004747	Sun B	29875488	European	2018	0.5786	0.0305	4.79e-80	+	3301	no
Siglec_9	rs2519093	9_136141870	NEU	9	136141870	T	C	11426	0.2069	-0.2112	0.0166	4.208e-37	-----?---	FALSE	chr9:136141870	chr9:133266456	G	A	1	0.99343	1	Insulin-like growth factor 1 receptor	EFO_0004747	Sun B	29875488	European	2018	0.2126	0.032	2.82e-11	+	3301	no
Siglec_9	rs2519093	9_136141870	NEU	9	136141870	T	C	11426	0.2069	-0.2112	0.0166	4.208e-37	-----?---	FALSE	chr9:136141870	chr9:133266456	G	A	1	0.99343	1	Intercellular adhesion molecule 1	EFO_0004747	Sun B	29875488	European	2018	0.2711	0.0318	1.58e-17	+	3301	no
Siglec_9	rs2519093	9_136141870	NEU	9	136141870	T	C	11426	0.2069	-0.2112	0.0166	4.208e-37	-----?---	FALSE	chr9:136141870	chr9:133266456	G	A	1	0.99343	1	Intercellular adhesion molecule 2	EFO_0004747	Sun B	29875488	European	2018	0.237	0.0319	1.07e-13	+	3301	no
Siglec_9	rs2519093	9_136141870	NEU	9	136141870	T	C	11426	0.2069	-0.2112	0.0166	4.208e-37	-----?---	FALSE	chr9:136141870	chr9:133266456	G	A	1	0.99343	1	Intercellular adhesion molecule 4	EFO_0004747	Sun B	29875488	European	2018	0.2041	0.032	1.74e-10	+	3301	no
Siglec_9	rs2519093	9_136141870	NEU	9	136141870	T	C	11426	0.2069	-0.2112	0.0166	4.208e-37	-----?---	FALSE	chr9:136141870	chr9:133266456	G	A	1	0.99343	1	Intercellular adhesion molecule 5	EFO_0004747	Sun B	29875488	European	2018	0.2642	0.0318	1.05e-16	+	3301	no
Siglec_9	rs2519093	9_136141870	NEU	9	136141870	T	C	11426	0.2069	-0.2112	0.0166	4.208e-37	-----?---	FALSE	chr9:136141870	chr9:133266456	G	A	1	0.99343	1	Intercellular adhesion molecule 5	EFO_0004747	Sun B	29875488	European	2018	0.4055	0.0314	3.47e-38	+	3301	no
Siglec_9	rs2519093	9_136141870	NEU	9	136141870	T	C	11426	0.2069	-0.2112	0.0166	4.208e-37	-----?---	FALSE	chr9:136141870	chr9:133266456	G	A	1	0.99343	1	Interleukin-3 receptor subunit alpha	EFO_0004747	Sun B	29875488	European	2018	0.8534	0.0285	1.15e-196	+	3301	no
Siglec_9	rs2519093	9_136141870	NEU	9	136141870	T	C	11426	0.2069	-0.2112	0.0166	4.208e-37	-----?---	FALSE	chr9:136141870	chr9:133266456	G	A	1	0.99343	1	Interleukin-6 receptor subunit beta	EFO_0004747	Sun B	29875488	European	2018	0.2281	0.0319	8.91e-13	+	3301	no
Siglec_9	rs2519093	9_136141870	NEU	9	136141870	T	C	11426	0.2069	-0.2112	0.0166	4.208e-37	-----?---	FALSE	chr9:136141870	chr9:133266456	G	A	1	0.99343	1	Intestinal-type alkaline phosphatase	EFO_0004747	Sun B	29875488	European	2018	0.2557	0.0318	9.77e-16	+	3301	no
Siglec_9	rs2519093	9_136141870	NEU	9	136141870	T	C	11426	0.2069	-0.2112	0.0166	4.208e-37	-----?---	FALSE	chr9:136141870	chr9:133266456	G	A	1	0.99343	1	Lactase-phlorizin hydrolase	EFO_0004747	Sun B	29875488	European	2018	0.1873	0.032	4.9e-09	+	3301	no
Siglec_9	rs2519093	9_136141870	NEU	9	136141870	T	C	11426	0.2069	-0.2112	0.0166	4.208e-37	-----?---	FALSE	chr9:136141870	chr9:133266456	G	A	1	0.99343	1	Laminin	EFO_0004747	Sun B	29875488	European	2018	0.1793	0.032	2.14e-08	+	3301	no
Siglec_9	rs2519093	9_136141870	NEU	9	136141870	T	C	11426	0.2069	-0.2112	0.0166	4.208e-37	-----?---	FALSE	chr9:136141870	chr9:133266456	G	A	1	0.99343	1	Leukemia inhibitory factor receptor	EFO_0004747	Sun B	29875488	European	2018	0.2942	0.0318	1.95e-20	+	3301	no
Siglec_9	rs2519093	9_136141870	NEU	9	136141870	T	C	11426	0.2069	-0.2112	0.0166	4.208e-37	-----?---	FALSE	chr9:136141870	chr9:133266456	C	T	1	0.98684	0.9934	CD209 antigen	EFO_0004747	Sun B	29875488	European	2018	-0.8058	0.0291	2.19e-168	-	3301	no
Siglec_9	rs2519093	9_136141870	NEU	9	136141870	T	C	11426	0.2069	-0.2112	0.0166	4.208e-37	-----?---	FALSE	chr9:136141870	chr9:133266456	C	T	1	0.98684	0.9934	Cadherin-5	EFO_0004747	Sun B	29875488	European	2018	0.2407	0.0321	6.03e-14	+	3301	no
Siglec_9	rs2519093	9_136141870	NEU	9	136141870	T	C	11426	0.2069	-0.2112	0.0166	4.208e-37	-----?---	FALSE	chr9:136141870	chr9:133266456	C	T	1	0.98684	0.9934	Carbohydrate sulfotransferase 11	EFO_0004747	Sun B	29875488	European	2018	-0.2038	0.0321	2.29e-10	-	3301	no
Siglec_9	rs2519093	9_136141870	NEU	9	136141870	T	C	11426	0.2069	-0.2112	0.0166	4.208e-37	-----?---	FALSE	chr9:136141870	chr9:133266456	C	T	1	0.98684	0.9934	Carbohydrate sulfotransferase 15	EFO_0004747	Sun B	29875488	European	2018	0.2886	0.0319	1.66e-19	+	3301	no
Siglec_9	rs74612335	11_126238633	NEU	11	126238633	T	C	12176	0.8484	0.1629	0.0184	8.322e-19	+++++++++	FALSE	chr11:126238633	chr11:126368738	C	T	0	1	1	Neural cell adhesion molecule L1-like protein	EFO_0004747	Sun B	29875488	European	2018	-0.2087	0.0359	5.89e-09	-	3301	no
Siglec_9	rs74612335	11_126238633	NEU	11	126238633	T	C	12176	0.8484	0.1629	0.0184	8.322e-19	+++++++++	FALSE	chr11:126238633	chr11:126368738	C	T	0	1	1	Neurexin-1-beta	EFO_0004747	Sun B	29875488	European	2018	-0.1604	0.0359	7.94e-06	-	3301	no
Siglec_9	rs74612335	11_126238633	NEU	11	126238633	T	C	12176	0.8484	0.1629	0.0184	8.322e-19	+++++++++	FALSE	chr11:126238633	chr11:126368738	C	T	0	1	1	Neurexin-3-beta	EFO_0004747	Sun B	29875488	European	2018	-0.2037	0.0359	1.35e-08	-	3301	no
Siglec_9	rs74612335	11_126238633	NEU	11	126238633	T	C	12176	0.8484	0.1629	0.0184	8.322e-19	+++++++++	FALSE	chr11:126238633	chr11:126368738	C	T	0	1	1	Olfactomedin-like protein 3	EFO_0004747	Sun B	29875488	European	2018	-0.1755	0.0359	1.02e-06	-	3301	no
Siglec_9	rs74612335	11_126238633	NEU	11	126238633	T	C	12176	0.8484	0.1629	0.0184	8.322e-19	+++++++++	FALSE	chr11:126238633	chr11:126368738	C	T	0	1	1	Roundabout homolog 2	EFO_0004747	Sun B	29875488	European	2018	-0.1877	0.0359	1.7e-07	-	3301	no
Siglec_9	rs74612335	11_126238633	NEU	11	126238633	T	C	12176	0.8484	0.1629	0.0184	8.322e-19	+++++++++	FALSE	chr11:126238633	chr11:126368738	C	T	0	1	1	Semaphorin-3G	EFO_0004747	Sun B	29875488	European	2018	-0.2324	0.0358	8.51e-11	-	3301	no
Siglec_9	rs74612335	11_126238633	NEU	11	126238633	T	C	12176	0.8484	0.1629	0.0184	8.322e-19	+++++++++	FALSE	chr11:126238633	chr11:126368738	C	T	0	1	1	Ciliary neurotrophic factor receptor subunit alpha	EFO_0004747	Sun B	29875488	European	2018	-0.1634	0.0359	5.37e-06	-	3301	no
Siglec_9	rs74612335	11_126238633	NEU	11	126238633	T	C	12176	0.8484	0.1629	0.0184	8.322e-19	+++++++++	FALSE	chr11:126238633	chr11:126368738	C	T	0	1	1	Contactin-4	EFO_0004747	Sun B	29875488	European	2018	-0.1777	0.0359	7.41e-07	-	3301	no
Siglec_9	rs2519093	9_136141870	NEU	9	136141870	T	C	11426	0.2069	-0.2112	0.0166	4.208e-37	-----?---	FALSE	chr9:136141870	chr9:133266456	G	A	1	0.99343	1	Protein jagged-1	EFO_0004747	Sun B	29875488	European	2018	0.2361	0.0319	1.38e-13	+	3301	no
Siglec_9	rs2519093	9_136141870	NEU	9	136141870	T	C	11426	0.2069	-0.2112	0.0166	4.208e-37	-----?---	FALSE	chr9:136141870	chr9:133266456	G	A	1	0.99343	1	Protein-tyrosine sulfotransferase 2	EFO_0004747	Sun B	29875488	European	2018	-0.3155	0.0317	2.34e-23	-	3301	no
Siglec_9	rs2519093	9_136141870	NEU	9	136141870	T	C	11426	0.2069	-0.2112	0.0166	4.208e-37	-----?---	FALSE	chr9:136141870	chr9:133266456	G	A	1	0.99343	1	Secreted and transmembrane protein 1	EFO_0004747	Sun B	29875488	European	2018	0.1641	0.032	3.02e-07	+	3301	no
Siglec_9	rs2519093	9_136141870	NEU	9	136141870	T	C	11426	0.2069	-0.2112	0.0166	4.208e-37	-----?---	FALSE	chr9:136141870	chr9:133266456	G	A	1	0.99343	1	Semaphorin-6A	EFO_0004747	Sun B	29875488	European	2018	0.286	0.0318	2.24e-19	+	3301	no
Siglec_9	rs2519093	9_136141870	NEU	9	136141870	T	C	11426	0.2069	-0.2112	0.0166	4.208e-37	-----?---	FALSE	chr9:136141870	chr9:133266456	G	A	1	0.99343	1	Sulfhydryl oxidase 2	EFO_0004747	Sun B	29875488	European	2018	-0.9423	0.0277	3.09e-254	-	3301	no
Siglec_9	rs2519093	9_136141870	NEU	9	136141870	T	C	11426	0.2069	-0.2112	0.0166	4.208e-37	-----?---	FALSE	chr9:136141870	chr9:133266456	G	A	1	0.99343	1	Thrombospondin type-1 domain-containing protein 1	EFO_0004747	Sun B	29875488	European	2018	0.2828	0.0318	5.75e-19	+	3301	no
Siglec_9	rs2519093	9_136141870	NEU	9	136141870	T	C	11426	0.2069	-0.2112	0.0166	4.208e-37	-----?---	FALSE	chr9:136141870	chr9:133266456	G	A	1	0.99343	1	Toll-like receptor 4:Lymphocyte antigen 96 complex	EFO_0004747	Sun B	29875488	European	2018	0.318	0.0317	1.05e-23	+	3301	no
Siglec_9	rs2519093	9_136141870	NEU	9	136141870	T	C	11426	0.2069	-0.2112	0.0166	4.208e-37	-----?---	FALSE	chr9:136141870	chr9:133266456	G	A	1	0.99343	1	Transmembrane protein 2	EFO_0004747	Sun B	29875488	European	2018	0.1489	0.0321	3.39e-06	+	3301	no
Siglec_9	rs2519093	9_136141870	NEU	9	136141870	T	C	11426	0.2069	-0.2112	0.0166	4.208e-37	-----?---	FALSE	chr9:136141870	chr9:133266456	G	A	1	0.99343	1	Tuftelin	EFO_0004747	Sun B	29875488	European	2018	0.1604	0.032	5.62e-07	+	3301	no
Siglec_9	rs2519093	9_136141870	NEU	9	136141870	T	C	11426	0.2069	-0.2112	0.0166	4.208e-37	-----?---	FALSE	chr9:136141870	chr9:133266456	G	A	1	0.99343	1	Tyrosine-protein kinase receptor Tie-1, soluble	EFO_0004747	Sun B	29875488	European	2018	-0.24	0.0319	5.25e-14	-	3301	no
Siglec_9	rs2519093	9_136141870	NEU	9	136141870	T	C	11426	0.2069	-0.2112	0.0166	4.208e-37	-----?---	FALSE	chr9:136141870	chr9:133266456	C	T	1	0.98684	0.9934	Intercellular adhesion molecule 1	EFO_0004747	Sun B	29875488	European	2018	0.2668	0.032	7.41e-17	+	3301	no
Siglec_9	rs2519093	9_136141870	NEU	9	136141870	T	C	11426	0.2069	-0.2112	0.0166	4.208e-37	-----?---	FALSE	chr9:136141870	chr9:133266456	C	T	1	0.98684	0.9934	Intercellular adhesion molecule 2	EFO_0004747	Sun B	29875488	European	2018	0.2367	0.0321	1.55e-13	+	3301	no
Siglec_9	rs2519093	9_136141870	NEU	9	136141870	T	C	11426	0.2069	-0.2112	0.0166	4.208e-37	-----?---	FALSE	chr9:136141870	chr9:133266456	C	T	1	0.98684	0.9934	Intercellular adhesion molecule 4	EFO_0004747	Sun B	29875488	European	2018	0.2105	0.0321	5.62e-11	+	3301	no
Siglec_9	rs2519093	9_136141870	NEU	9	136141870	T	C	11426	0.2069	-0.2112	0.0166	4.208e-37	-----?---	FALSE	chr9:136141870	chr9:133266456	C	T	1	0.98684	0.9934	Intercellular adhesion molecule 5	EFO_0004747	Sun B	29875488	European	2018	0.2755	0.032	6.92e-18	+	3301	no
Siglec_9	rs2519093	9_136141870	NEU	9	136141870	T	C	11426	0.2069	-0.2112	0.0166	4.208e-37	-----?---	FALSE	chr9:136141870	chr9:133266456	C	T	1	0.98684	0.9934	Intercellular adhesion molecule 5	EFO_0004747	Sun B	29875488	European	2018	0.4181	0.0315	3.39e-40	+	3301	no
Siglec_9	rs2519093	9_136141870	NEU	9	136141870	T	C	11426	0.2069	-0.2112	0.0166	4.208e-37	-----?---	FALSE	chr9:136141870	chr9:133266456	C	T	1	0.98684	0.9934	Interleukin-27 receptor subunit alpha	EFO_0004747	Sun B	29875488	European	2018	0.1433	0.0322	8.71e-06	+	3301	no
Siglec_9	rs2519093	9_136141870	NEU	9	136141870	T	C	11426	0.2069	-0.2112	0.0166	4.208e-37	-----?---	FALSE	chr9:136141870	chr9:133266456	C	T	1	0.98684	0.9934	Interleukin-3 receptor subunit alpha	EFO_0004747	Sun B	29875488	European	2018	0.853	0.0287	7.76e-194	+	3301	no
Siglec_9	rs2519093	9_136141870	NEU	9	136141870	T	C	11426	0.2069	-0.2112	0.0166	4.208e-37	-----?---	FALSE	chr9:136141870	chr9:133266456	C	T	1	0.98684	0.9934	Interleukin-6 receptor subunit beta	EFO_0004747	Sun B	29875488	European	2018	0.2316	0.0321	5.25e-13	+	3301	no
Siglec_9	rs2519093	9_136141870	NEU	9	136141870	T	C	11426	0.2069	-0.2112	0.0166	4.208e-37	-----?---	FALSE	chr9:136141870	chr9:133266456	C	T	1	0.98684	0.9934	Intestinal-type alkaline phosphatase	EFO_0004747	Sun B	29875488	European	2018	0.257	0.032	1e-15	+	3301	no
Siglec_9	rs2519093	9_136141870	NEU	9	136141870	T	C	11426	0.2069	-0.2112	0.0166	4.208e-37	-----?---	FALSE	chr9:136141870	chr9:133266456	C	T	1	0.98684	0.9934	Lactase-phlorizin hydrolase	EFO_0004747	Sun B	29875488	European	2018	0.1882	0.0322	4.9e-09	+	3301	no
Siglec_9	rs2519093	9_136141870	NEU	9	136141870	T	C	11426	0.2069	-0.2112	0.0166	4.208e-37	-----?---	FALSE	chr9:136141870	chr9:133266456	C	T	1	0.98684	0.9934	Laminin	EFO_0004747	Sun B	29875488	European	2018	0.1782	0.0322	3.09e-08	+	3301	no
Siglec_9	rs2519093	9_136141870	NEU	9	136141870	T	C	11426	0.2069	-0.2112	0.0166	4.208e-37	-----?---	FALSE	chr9:136141870	chr9:133266456	C	T	1	0.98684	0.9934	Leukemia inhibitory factor receptor	EFO_0004747	Sun B	29875488	European	2018	0.2996	0.0319	6.03e-21	+	3301	no
Siglec_9	rs2519093	9_136141870	NEU	9	136141870	T	C	11426	0.2069	-0.2112	0.0166	4.208e-37	-----?---	FALSE	chr9:136141870	chr9:133266456	C	T	1	0.98684	0.9934	Mannose-binding protein C	EFO_0004747	Sun B	29875488	European	2018	-0.2415	0.0321	4.9e-14	-	3301	no
Siglec_9	rs2519093	9_136141870	NEU	9	136141870	T	C	11426	0.2069	-0.2112	0.0166	4.208e-37	-----?---	FALSE	chr9:136141870	chr9:133266456	G	A	1	0.99343	1	Histo-blood group ABO system transferase	EFO_0004747	Sun B	29875488	European	2018	-1.17	0.0249	0	-	3301	no
Siglec_9	rs74612335	11_126238633	NEU	11	126238633	T	C	12176	0.8484	0.1629	0.0184	8.322e-19	+++++++++	FALSE	chr11:126238633	chr11:126368738	G	C	1	0.99146	1	Transmembrane protein 132C	EFO_0004747	Sun B	29875488	European	2018	-0.2613	0.0355	1.91e-13	-	3301	no
Siglec_9	rs74612335	11_126238633	NEU	11	126238633	T	C	12176	0.8484	0.1629	0.0184	8.322e-19	+++++++++	FALSE	chr11:126238633	chr11:126368738	G	C	1	0.99146	1	Urokinase-type plasminogen activator	EFO_0004747	Sun B	29875488	European	2018	-0.1758	0.0357	8.32e-07	-	3301	no
Siglec_9	rs74612335	11_126238633	NEU	11	126238633	T	C	12176	0.8484	0.1629	0.0184	8.322e-19	+++++++++	FALSE	chr11:126238633	chr11:126368738	G	C	1	0.99146	1	NA	EFO_0004747	Yao C	30111768	European	2017	-0.1288	0.02689	1.67e-06	-	6861	no
Siglec_9	rs74612335	11_126238633	NEU	11	126238633	T	C	12176	0.8484	0.1629	0.0184	8.322e-19	+++++++++	FALSE	chr11:126238633	chr11:126368738	C	T	1	0.99146	1	Ciliary neurotrophic factor receptor subunit alpha	EFO_0004747	Sun B	29875488	European	2018	-0.1811	0.0358	4.17e-07	-	3301	no
Siglec_9	rs74612335	11_126238633	NEU	11	126238633	T	C	12176	0.8484	0.1629	0.0184	8.322e-19	+++++++++	FALSE	chr11:126238633	chr11:126368738	A	G	1	0.99146	1	Olfactomedin-like protein 3	EFO_0004747	Sun B	29875488	European	2018	-0.1687	0.0359	2.63e-06	-	3301	no
Siglec_9	rs74612335	11_126238633	NEU	11	126238633	T	C	12176	0.8484	0.1629	0.0184	8.322e-19	+++++++++	FALSE	chr11:126238633	chr11:126368738	C	T	1	0.99146	1	Contactin-2	EFO_0004747	Sun B	29875488	European	2018	-0.1667	0.0358	3.24e-06	-	3301	no
Siglec_9	rs74612335	11_126238633	NEU	11	126238633	T	C	12176	0.8484	0.1629	0.0184	8.322e-19	+++++++++	FALSE	chr11:126238633	chr11:126368738	C	T	1	0.99146	1	Contactin-4	EFO_0004747	Sun B	29875488	European	2018	-0.183	0.0358	3.16e-07	-	3301	no
Siglec_9	rs2519093	9_136141870	NEU	9	136141870	T	C	11426	0.2069	-0.2112	0.0166	4.208e-37	-----?---	FALSE	chr9:136141870	chr9:133266456	C	T	1	0.98684	0.9934	Insulin receptor	EFO_0004747	Sun B	29875488	European	2018	0.5803	0.0307	1.26e-79	+	3301	no
Siglec_9	rs2519093	9_136141870	NEU	9	136141870	T	C	11426	0.2069	-0.2112	0.0166	4.208e-37	-----?---	FALSE	chr9:136141870	chr9:133266456	C	T	1	0.98684	0.9934	Insulin-like growth factor 1 receptor	EFO_0004747	Sun B	29875488	European	2018	0.2179	0.0321	1.15e-11	+	3301	no
Siglec_9	rs2519093	9_136141870	NEU	9	136141870	T	C	11426	0.2069	-0.2112	0.0166	4.208e-37	-----?---	FALSE	chr9:136141870	chr9:133266456	C	T	1	0.98684	0.9934	Intercellular adhesion molecule 1	EFO_0004747	Sun B	29875488	European	2018	0.2668	0.032	7.41e-17	+	3301	no
Siglec_9	rs2519093	9_136141870	NEU	9	136141870	T	C	11426	0.2069	-0.2112	0.0166	4.208e-37	-----?---	FALSE	chr9:136141870	chr9:133266456	C	T	1	0.98684	0.9934	Intercellular adhesion molecule 2	EFO_0004747	Sun B	29875488	European	2018	0.2367	0.0321	1.55e-13	+	3301	no
Siglec_9	rs2519093	9_136141870	NEU	9	136141870	T	C	11426	0.2069	-0.2112	0.0166	4.208e-37	-----?---	FALSE	chr9:136141870	chr9:133266456	C	T	1	0.98684	0.9934	Intercellular adhesion molecule 4	EFO_0004747	Sun B	29875488	European	2018	0.2105	0.0321	5.62e-11	+	3301	no
Siglec_9	rs2519093	9_136141870	NEU	9	136141870	T	C	11426	0.2069	-0.2112	0.0166	4.208e-37	-----?---	FALSE	chr9:136141870	chr9:133266456	C	T	1	0.98684	0.9934	Intercellular adhesion molecule 5	EFO_0004747	Sun B	29875488	European	2018	0.2755	0.032	6.92e-18	+	3301	no
Siglec_9	rs2519093	9_136141870	NEU	9	136141870	T	C	11426	0.2069	-0.2112	0.0166	4.208e-37	-----?---	FALSE	chr9:136141870	chr9:133266456	C	T	1	0.98684	0.9934	Intercellular adhesion molecule 5	EFO_0004747	Sun B	29875488	European	2018	0.4181	0.0315	3.39e-40	+	3301	no
Siglec_9	rs74612335	11_126238633	NEU	11	126238633	T	C	12176	0.8484	0.1629	0.0184	8.322e-19	+++++++++	FALSE	chr11:126238633	chr11:126368738	C	T	1	0.99146	1	Neurexin-1-beta	EFO_0004747	Sun B	29875488	European	2018	-0.1612	0.0358	6.76e-06	-	3301	no
Siglec_9	rs74612335	11_126238633	NEU	11	126238633	T	C	12176	0.8484	0.1629	0.0184	8.322e-19	+++++++++	FALSE	chr11:126238633	chr11:126368738	C	T	1	0.99146	1	C-type mannose receptor 2	EFO_0004747	Sun B	29875488	European	2018	-0.2184	0.0357	9.77e-10	-	3301	no
Siglec_9	rs74612335	11_126238633	NEU	11	126238633	T	C	12176	0.8484	0.1629	0.0184	8.322e-19	+++++++++	FALSE	chr11:126238633	chr11:126368738	C	T	1	0.99146	1	Chordin-like protein 1	EFO_0004747	Sun B	29875488	European	2018	-0.1638	0.0358	4.79e-06	-	3301	no
Siglec_9	rs2519093	9_136141870	NEU	9	136141870	T	C	11426	0.2069	-0.2112	0.0166	4.208e-37	-----?---	FALSE	chr9:136141870	chr9:133266456	TGGTGCAGGCGCAGGAAAAAATTGTGGCAATTCCTCA	T	1	0.99343	1	Semaphorin-6A	EFO_0004747	Sun B	29875488	European	2018	0.2832	0.0317	4.27e-19	+	3301	no
Siglec_9	rs2519093	9_136141870	NEU	9	136141870	T	C	11426	0.2069	-0.2112	0.0166	4.208e-37	-----?---	FALSE	chr9:136141870	chr9:133266456	TGGTGCAGGCGCAGGAAAAAATTGTGGCAATTCCTCA	T	1	0.99343	1	Sulfhydryl oxidase 2	EFO_0004747	Sun B	29875488	European	2018	-0.9356	0.0277	7.08e-251	-	3301	no
Siglec_9	rs2519093	9_136141870	NEU	9	136141870	T	C	11426	0.2069	-0.2112	0.0166	4.208e-37	-----?---	FALSE	chr9:136141870	chr9:133266456	TGGTGCAGGCGCAGGAAAAAATTGTGGCAATTCCTCA	T	1	0.99343	1	Thrombospondin type-1 domain-containing protein 1	EFO_0004747	Sun B	29875488	European	2018	0.2822	0.0317	5.75e-19	+	3301	no
Siglec_9	rs2519093	9_136141870	NEU	9	136141870	T	C	11426	0.2069	-0.2112	0.0166	4.208e-37	-----?---	FALSE	chr9:136141870	chr9:133266456	C	T	1	0.98684	0.9934	Leukemia inhibitory factor receptor	EFO_0004747	Sun B	29875488	European	2018	0.2996	0.0319	6.03e-21	+	3301	no
Siglec_9	rs2519093	9_136141870	NEU	9	136141870	T	C	11426	0.2069	-0.2112	0.0166	4.208e-37	-----?---	FALSE	chr9:136141870	chr9:133266456	C	T	1	0.98684	0.9934	Mannose-binding protein C	EFO_0004747	Sun B	29875488	European	2018	-0.2415	0.0321	4.9e-14	-	3301	no
Siglec_9	rs2519093	9_136141870	NEU	9	136141870	T	C	11426	0.2069	-0.2112	0.0166	4.208e-37	-----?---	FALSE	chr9:136141870	chr9:133266456	C	T	0	1	1	Intercellular adhesion molecule 5	EFO_0004747	Sun B	29875488	European	2018	0.4045	0.0315	8.32e-38	+	3301	no
Siglec_9	rs2519093	9_136141870	NEU	9	136141870	T	C	11426	0.2069	-0.2112	0.0166	4.208e-37	-----?---	FALSE	chr9:136141870	chr9:133266456	C	T	0	1	1	Interleukin-3 receptor subunit alpha	EFO_0004747	Sun B	29875488	European	2018	0.8577	0.0286	8.32e-198	+	3301	no
Siglec_9	rs2519093	9_136141870	NEU	9	136141870	T	C	11426	0.2069	-0.2112	0.0166	4.208e-37	-----?---	FALSE	chr9:136141870	chr9:133266456	C	T	0	1	1	Interleukin-6 receptor subunit beta	EFO_0004747	Sun B	29875488	European	2018	0.2219	0.032	4.27e-12	+	3301	no
Siglec_9	rs2519093	9_136141870	NEU	9	136141870	T	C	11426	0.2069	-0.2112	0.0166	4.208e-37	-----?---	FALSE	chr9:136141870	chr9:133266456	TGGTGCAGGCGCAGGAAAAAATTGTGGCAATTCCTCA	T	1	0.99343	1	Vascular endothelial growth factor receptor 3	EFO_0004747	Sun B	29875488	European	2018	0.5696	0.0305	1e-77	+	3301	no
Siglec_9	rs2519093	9_136141870	NEU	9	136141870	T	C	11426	0.2069	-0.2112	0.0166	4.208e-37	-----?---	FALSE	chr9:136141870	chr9:133266456	C	T	0	1	1	Lactase-phlorizin hydrolase	EFO_0004747	Sun B	29875488	European	2018	0.1844	0.0321	9.12e-09	+	3301	no
Siglec_9	rs2519093	9_136141870	NEU	9	136141870	T	C	11426	0.2069	-0.2112	0.0166	4.208e-37	-----?---	FALSE	chr9:136141870	chr9:133266456	C	T	0	1	1	Laminin	EFO_0004747	Sun B	29875488	European	2018	0.1781	0.0321	2.88e-08	+	3301	no
Siglec_9	rs2519093	9_136141870	NEU	9	136141870	T	C	11426	0.2069	-0.2112	0.0166	4.208e-37	-----?---	FALSE	chr9:136141870	chr9:133266456	C	T	0	1	1	Leukemia inhibitory factor receptor	EFO_0004747	Sun B	29875488	European	2018	0.2905	0.0319	7.59e-20	+	3301	no
Siglec_9	rs2519093	9_136141870	NEU	9	136141870	T	C	11426	0.2069	-0.2112	0.0166	4.208e-37	-----?---	FALSE	chr9:136141870	chr9:133266456	G	A	1	0.99343	1	Tuftelin	EFO_0004747	Sun B	29875488	European	2018	0.1604	0.032	5.62e-07	+	3301	no
Siglec_9	rs2519093	9_136141870	NEU	9	136141870	T	C	11426	0.2069	-0.2112	0.0166	4.208e-37	-----?---	FALSE	chr9:136141870	chr9:133266456	G	A	1	0.99343	1	Tyrosine-protein kinase receptor Tie-1, soluble	EFO_0004747	Sun B	29875488	European	2018	-0.24	0.0319	5.25e-14	-	3301	no
Siglec_9	rs2519093	9_136141870	NEU	9	136141870	T	C	11426	0.2069	-0.2112	0.0166	4.208e-37	-----?---	FALSE	chr9:136141870	chr9:133266456	G	A	1	0.99343	1	Vascular endothelial growth factor receptor 2	EFO_0004747	Sun B	29875488	European	2018	0.5758	0.0305	2.82e-79	+	3301	no
Siglec_9	rs2519093	9_136141870	NEU	9	136141870	T	C	11426	0.2069	-0.2112	0.0166	4.208e-37	-----?---	FALSE	chr9:136141870	chr9:133266456	C	T	0	1	1	Neural cell adhesion molecule L1	EFO_0004747	Sun B	29875488	European	2018	0.2078	0.0321	8.91e-11	+	3301	no
Siglec_9	rs2519093	9_136141870	NEU	9	136141870	T	C	11426	0.2069	-0.2112	0.0166	4.208e-37	-----?---	FALSE	chr9:136141870	chr9:133266456	C	T	0	1	1	OX-2 membrane glycoprotein	EFO_0004747	Sun B	29875488	European	2018	0.1817	0.0321	1.48e-08	+	3301	no
Siglec_9	rs2519093	9_136141870	NEU	9	136141870	T	C	11426	0.2069	-0.2112	0.0166	4.208e-37	-----?---	FALSE	chr9:136141870	chr9:133266456	C	T	0	1	1	P-selectin	EFO_0004747	Sun B	29875488	European	2018	0.4555	0.0313	4.27e-48	+	3301	no
Siglec_9	rs2519093	9_136141870	NEU	9	136141870	T	C	11426	0.2069	-0.2112	0.0166	4.208e-37	-----?---	FALSE	chr9:136141870	chr9:133266456	C	T	0	1	1	Peptide YY	EFO_0004747	Sun B	29875488	European	2018	0.1499	0.0321	3.09e-06	+	3301	no
Siglec_9	rs2519093	9_136141870	NEU	9	136141870	T	C	11426	0.2069	-0.2112	0.0166	4.208e-37	-----?---	FALSE	chr9:136141870	chr9:133266456	C	T	0	1	1	Platelet endothelial aggregation receptor 1	EFO_0004747	Sun B	29875488	European	2018	0.2118	0.032	3.8e-11	+	3301	no
Siglec_9	rs2519093	9_136141870	NEU	9	136141870	T	C	11426	0.2069	-0.2112	0.0166	4.208e-37	-----?---	FALSE	chr9:136141870	chr9:133266456	C	T	0	1	1	Protein CASC4	EFO_0004747	Sun B	29875488	European	2018	-0.1482	0.0322	3.98e-06	-	3301	no
Siglec_9	rs2519093	9_136141870	NEU	9	136141870	T	C	11426	0.2069	-0.2112	0.0166	4.208e-37	-----?---	FALSE	chr9:136141870	chr9:133266456	C	T	0	1	1	Protein FAM177A1	EFO_0004747	Sun B	29875488	European	2018	0.1982	0.0321	6.46e-10	+	3301	no
Siglec_9	rs2519093	9_136141870	NEU	9	136141870	T	C	11426	0.2069	-0.2112	0.0166	4.208e-37	-----?---	FALSE	chr9:136141870	chr9:133266456	C	T	0	1	1	Protein FAM3B	EFO_0004747	Sun B	29875488	European	2018	-0.2071	0.0321	1.02e-10	-	3301	no
Siglec_9	rs2519093	9_136141870	NEU	9	136141870	T	C	11426	0.2069	-0.2112	0.0166	4.208e-37	-----?---	FALSE	chr9:136141870	chr9:133266456	C	T	0	1	1	Protein FAM3B	EFO_0004747	Sun B	29875488	European	2018	-0.2935	0.0318	3.09e-20	-	3301	no
Siglec_9	rs2519093	9_136141870	NEU	9	136141870	T	C	11426	0.2069	-0.2112	0.0166	4.208e-37	-----?---	FALSE	chr9:136141870	chr9:133266456	C	T	0	1	1	Protein FAM3D	EFO_0004747	Sun B	29875488	European	2018	-0.7031	0.0298	8.91e-123	-	3301	no
Siglec_9	rs2519093	9_136141870	NEU	9	136141870	T	C	11426	0.2069	-0.2112	0.0166	4.208e-37	-----?---	FALSE	chr9:136141870	chr9:133266456	C	T	0	1	1	Protein jagged-1	EFO_0004747	Sun B	29875488	European	2018	0.2327	0.032	3.55e-13	+	3301	no
Siglec_9	rs2519093	9_136141870	NEU	9	136141870	T	C	11426	0.2069	-0.2112	0.0166	4.208e-37	-----?---	FALSE	chr9:136141870	chr9:133266456	TGGTGCAGGCGCAGGAAAAAATTGTGGCAATTCCTCA	T	1	0.99343	1	Lactase-phlorizin hydrolase	EFO_0004747	Sun B	29875488	European	2018	0.1865	0.0319	5.25e-09	+	3301	no
Siglec_9	rs2519093	9_136141870	NEU	9	136141870	T	C	11426	0.2069	-0.2112	0.0166	4.208e-37	-----?---	FALSE	chr9:136141870	chr9:133266456	TGGTGCAGGCGCAGGAAAAAATTGTGGCAATTCCTCA	T	1	0.99343	1	Leukemia inhibitory factor receptor	EFO_0004747	Sun B	29875488	European	2018	0.2927	0.0317	2.51e-20	+	3301	no
Siglec_9	rs2519093	9_136141870	NEU	9	136141870	T	C	11426	0.2069	-0.2112	0.0166	4.208e-37	-----?---	FALSE	chr9:136141870	chr9:133266456	TGGTGCAGGCGCAGGAAAAAATTGTGGCAATTCCTCA	T	1	0.99343	1	Mannose-binding protein C	EFO_0004747	Sun B	29875488	European	2018	-0.2356	0.0318	1.35e-13	-	3301	no
Siglec_9	rs2519093	9_136141870	NEU	9	136141870	T	C	11426	0.2069	-0.2112	0.0166	4.208e-37	-----?---	FALSE	chr9:136141870	chr9:133266456	G	A	1	0.99343	1	Beta-1,4-galactosyltransferase 1	EFO_0004747	Sun B	29875488	European	2018	-0.2344	0.0319	2.04e-13	-	3301	no
Siglec_9	rs2519093	9_136141870	NEU	9	136141870	T	C	11426	0.2069	-0.2112	0.0166	4.208e-37	-----?---	FALSE	chr9:136141870	chr9:133266456	G	A	1	0.99343	1	Beta-1,4-galactosyltransferase 2	EFO_0004747	Sun B	29875488	European	2018	-0.1733	0.032	6.31e-08	-	3301	no
Siglec_9	rs2519093	9_136141870	NEU	9	136141870	T	C	11426	0.2069	-0.2112	0.0166	4.208e-37	-----?---	FALSE	chr9:136141870	chr9:133266456	G	A	1	0.99343	1	Bifunctional heparan sulfate N-deacetylase/N-sulfotransferase 1	EFO_0004747	Sun B	29875488	European	2018	-0.1524	0.0321	2e-06	-	3301	no
Siglec_9	rs2519093	9_136141870	NEU	9	136141870	T	C	11426	0.2069	-0.2112	0.0166	4.208e-37	-----?---	FALSE	chr9:136141870	chr9:133266456	G	A	1	0.99343	1	Bone morphogenetic protein 6	EFO_0004747	Sun B	29875488	European	2018	0.1506	0.0321	2.63e-06	+	3301	no
Siglec_9	rs2519093	9_136141870	NEU	9	136141870	T	C	11426	0.2069	-0.2112	0.0166	4.208e-37	-----?---	FALSE	chr9:136141870	chr9:133266456	G	A	1	0.99343	1	C-C motif chemokine 25	EFO_0004747	Sun B	29875488	European	2018	0.1723	0.032	7.41e-08	+	3301	no
Siglec_9	rs2519093	9_136141870	NEU	9	136141870	T	C	11426	0.2069	-0.2112	0.0166	4.208e-37	-----?---	FALSE	chr9:136141870	chr9:133266456	C	T	1	0.98684	0.9934	Protein jagged-1	EFO_0004747	Sun B	29875488	European	2018	0.2335	0.0321	3.39e-13	+	3301	no
Siglec_9	rs2519093	9_136141870	NEU	9	136141870	T	C	11426	0.2069	-0.2112	0.0166	4.208e-37	-----?---	FALSE	chr9:136141870	chr9:133266456	C	T	1	0.98684	0.9934	Protein-tyrosine sulfotransferase 2	EFO_0004747	Sun B	29875488	European	2018	-0.3178	0.0319	1.91e-23	-	3301	no
Siglec_9	rs2519093	9_136141870	NEU	9	136141870	T	C	11426	0.2069	-0.2112	0.0166	4.208e-37	-----?---	FALSE	chr9:136141870	chr9:133266456	C	T	1	0.98684	0.9934	D-glucuronyl C5-epimerase	EFO_0004747	Sun B	29875488	European	2018	-0.5735	0.0308	1.26e-77	-	3301	no
Siglec_9	rs2519093	9_136141870	NEU	9	136141870	T	C	11426	0.2069	-0.2112	0.0166	4.208e-37	-----?---	FALSE	chr9:136141870	chr9:133266456	G	A	1	0.99343	1	Protein CASC4	EFO_0004747	Sun B	29875488	European	2018	-0.1437	0.032	7.24e-06	-	3301	no
Siglec_9	rs2519093	9_136141870	NEU	9	136141870	T	C	11426	0.2069	-0.2112	0.0166	4.208e-37	-----?---	FALSE	chr9:136141870	chr9:133266456	G	A	1	0.99343	1	Protein FAM177A1	EFO_0004747	Sun B	29875488	European	2018	0.2	0.032	3.89e-10	+	3301	no
Siglec_9	rs2519093	9_136141870	NEU	9	136141870	T	C	11426	0.2069	-0.2112	0.0166	4.208e-37	-----?---	FALSE	chr9:136141870	chr9:133266456	G	A	1	0.99343	1	Carbohydrate sulfotransferase 15	EFO_0004747	Sun B	29875488	European	2018	0.3174	0.0317	1.2e-23	+	3301	no
Siglec_9	rs2519093	9_136141870	NEU	9	136141870	T	C	11426	0.2069	-0.2112	0.0166	4.208e-37	-----?---	FALSE	chr9:136141870	chr9:133266456	G	A	1	0.99343	1	Chloride intracellular channel protein 5	EFO_0004747	Sun B	29875488	European	2018	-0.1904	0.032	2.57e-09	-	3301	no
Siglec_9	rs2519093	9_136141870	NEU	9	136141870	T	C	11426	0.2069	-0.2112	0.0166	4.208e-37	-----?---	FALSE	chr9:136141870	chr9:133266456	G	A	1	0.99343	1	Ciliary neurotrophic factor receptor subunit alpha	EFO_0004747	Sun B	29875488	European	2018	-0.1457	0.032	5.5e-06	-	3301	no
Siglec_9	rs2519093	9_136141870	NEU	9	136141870	T	C	11426	0.2069	-0.2112	0.0166	4.208e-37	-----?---	FALSE	chr9:136141870	chr9:133266456	G	A	1	0.99343	1	Coagulation Factor VIII	EFO_0004747	Sun B	29875488	European	2018	-0.5276	0.0308	8.13e-66	-	3301	no
Siglec_9	rs2519093	9_136141870	NEU	9	136141870	T	C	11426	0.2069	-0.2112	0.0166	4.208e-37	-----?---	FALSE	chr9:136141870	chr9:133266456	G	A	1	0.99343	1	D-glucuronyl C5-epimerase	EFO_0004747	Sun B	29875488	European	2018	-0.5688	0.0306	3.09e-77	-	3301	no
Siglec_9	rs2519093	9_136141870	NEU	9	136141870	T	C	11426	0.2069	-0.2112	0.0166	4.208e-37	-----?---	FALSE	chr9:136141870	chr9:133266456	G	A	1	0.99343	1	Intercellular adhesion molecule 4	EFO_0004747	Sun B	29875488	European	2018	0.2065	0.0319	1.02e-10	+	3301	no
Siglec_9	rs2519093	9_136141870	NEU	9	136141870	T	C	11426	0.2069	-0.2112	0.0166	4.208e-37	-----?---	FALSE	chr9:136141870	chr9:133266456	G	A	1	0.99343	1	Intercellular adhesion molecule 5	EFO_0004747	Sun B	29875488	European	2018	0.2648	0.0318	8.51e-17	+	3301	no
Siglec_9	rs2519093	9_136141870	NEU	9	136141870	T	C	11426	0.2069	-0.2112	0.0166	4.208e-37	-----?---	FALSE	chr9:136141870	chr9:133266456	G	A	1	0.99343	1	Intercellular adhesion molecule 5	EFO_0004747	Sun B	29875488	European	2018	0.4071	0.0314	1.51e-38	+	3301	no
Siglec_9	rs2519093	9_136141870	NEU	9	136141870	T	C	11426	0.2069	-0.2112	0.0166	4.208e-37	-----?---	FALSE	chr9:136141870	chr9:133266456	G	A	1	0.99343	1	Interleukin-3 receptor subunit alpha	EFO_0004747	Sun B	29875488	European	2018	0.8498	0.0285	6.61e-195	+	3301	no
Siglec_9	rs2519093	9_136141870	NEU	9	136141870	T	C	11426	0.2069	-0.2112	0.0166	4.208e-37	-----?---	FALSE	chr9:136141870	chr9:133266456	G	A	1	0.99343	1	Interleukin-6 receptor subunit beta	EFO_0004747	Sun B	29875488	European	2018	0.2258	0.0319	1.45e-12	+	3301	no
Siglec_9	rs2519093	9_136141870	NEU	9	136141870	T	C	11426	0.2069	-0.2112	0.0166	4.208e-37	-----?---	FALSE	chr9:136141870	chr9:133266456	G	A	1	0.99343	1	Intestinal-type alkaline phosphatase	EFO_0004747	Sun B	29875488	European	2018	0.2573	0.0318	6.17e-16	+	3301	no
Siglec_9	rs2519093	9_136141870	NEU	9	136141870	T	C	11426	0.2069	-0.2112	0.0166	4.208e-37	-----?---	FALSE	chr9:136141870	chr9:133266456	G	A	1	0.99343	1	D-glucuronyl C5-epimerase	EFO_0004747	Sun B	29875488	European	2018	-0.5688	0.0306	3.09e-77	-	3301	no
Siglec_9	rs2519093	9_136141870	NEU	9	136141870	T	C	11426	0.2069	-0.2112	0.0166	4.208e-37	-----?---	FALSE	chr9:136141870	chr9:133266456	G	A	1	0.99343	1	DNA/RNA-binding protein KIN17	EFO_0004747	Sun B	29875488	European	2018	0.3111	0.0317	9.12e-23	+	3301	no
Siglec_9	rs2519093	9_136141870	NEU	9	136141870	T	C	11426	0.2069	-0.2112	0.0166	4.208e-37	-----?---	FALSE	chr9:136141870	chr9:133266456	G	A	1	0.99343	1	Desmoglein-2	EFO_0004747	Sun B	29875488	European	2018	-0.1724	0.032	7.08e-08	-	3301	no
Siglec_9	rs2519093	9_136141870	NEU	9	136141870	T	C	11426	0.2069	-0.2112	0.0166	4.208e-37	-----?---	FALSE	chr9:136141870	chr9:133266456	TGGTGCAGGCGCAGGAAAAAATTGTGGCAATTCCTCA	T	1	0.99343	1	C-C motif chemokine 28	EFO_0004747	Sun B	29875488	European	2018	0.154	0.032	1.48e-06	+	3301	no
Siglec_9	rs2519093	9_136141870	NEU	9	136141870	T	C	11426	0.2069	-0.2112	0.0166	4.208e-37	-----?---	FALSE	chr9:136141870	chr9:133266456	TGGTGCAGGCGCAGGAAAAAATTGTGGCAATTCCTCA	T	1	0.99343	1	C1GALT1-specific chaperone 1	EFO_0004747	Sun B	29875488	European	2018	-0.6001	0.0303	5.13e-87	-	3301	no
Siglec_9	rs2519093	9_136141870	NEU	9	136141870	T	C	11426	0.2069	-0.2112	0.0166	4.208e-37	-----?---	FALSE	chr9:136141870	chr9:133266456	TGGTGCAGGCGCAGGAAAAAATTGTGGCAATTCCTCA	T	1	0.99343	1	CD209 antigen	EFO_0004747	Sun B	29875488	European	2018	-0.8021	0.0289	1.48e-169	-	3301	no
Siglec_9	rs2519093	9_136141870	NEU	9	136141870	T	C	11426	0.2069	-0.2112	0.0166	4.208e-37	-----?---	FALSE	chr9:136141870	chr9:133266456	G	A	1	0.99343	1	Intercellular adhesion molecule 1	EFO_0004747	Yao C	30111768	European	2017	0.336	0.02511	7.66e-41	+	6861	no
Siglec_9	rs2519093	9_136141870	NEU	9	136141870	T	C	11426	0.2069	-0.2112	0.0166	4.208e-37	-----?---	FALSE	chr9:136141870	chr9:133266456	G	A	1	0.99343	1	Lithostathine-1-alpha	EFO_0004747	Yao C	30111768	European	2017	-0.147	0.02552	8.36e-09	-	6861	no
Siglec_9	rs2519093	9_136141870	NEU	9	136141870	T	C	11426	0.2069	-0.2112	0.0166	4.208e-37	-----?---	FALSE	chr9:136141870	chr9:133266456	G	A	1	0.99343	1	Lithostathine-1-alpha	EFO_0004747	Yao C	30111768	European	2017	-0.1473	0.02552	7.85e-09	-	6861	no
Siglec_9	rs2519093	9_136141870	NEU	9	136141870	T	C	11426	0.2069	-0.2112	0.0166	4.208e-37	-----?---	FALSE	chr9:136141870	chr9:133266456	G	A	1	0.99343	1	NA	EFO_0004747	Yao C	30111768	European	2017	0.223	0.02518	8.28e-19	+	6861	no
Siglec_9	rs2519093	9_136141870	NEU	9	136141870	T	C	11426	0.2069	-0.2112	0.0166	4.208e-37	-----?---	FALSE	chr9:136141870	chr9:133266456	TGGTGCAGGCGCAGGAAAAAATTGTGGCAATTCCTCA	T	1	0.99343	1	Adhesion G protein-coupled receptor F5	EFO_0004747	Sun B	29875488	European	2018	0.7681	0.0292	9.12e-153	+	3301	no
Siglec_9	rs2519093	9_136141870	NEU	9	136141870	T	C	11426	0.2069	-0.2112	0.0166	4.208e-37	-----?---	FALSE	chr9:136141870	chr9:133266456	TGGTGCAGGCGCAGGAAAAAATTGTGGCAATTCCTCA	T	1	0.99343	1	Alpha-(1,3)-fucosyltransferase 10	EFO_0004747	Sun B	29875488	European	2018	-0.1549	0.032	1.29e-06	-	3301	no
Siglec_9	rs2519093	9_136141870	NEU	9	136141870	T	C	11426	0.2069	-0.2112	0.0166	4.208e-37	-----?---	FALSE	chr9:136141870	chr9:133266456	TGGTGCAGGCGCAGGAAAAAATTGTGGCAATTCCTCA	T	1	0.99343	1	Coagulation Factor VIII	EFO_0004747	Sun B	29875488	European	2018	-0.5238	0.0308	5.25e-65	-	3301	no
Siglec_9	rs2519093	9_136141870	NEU	9	136141870	T	C	11426	0.2069	-0.2112	0.0166	4.208e-37	-----?---	FALSE	chr9:136141870	chr9:133266456	TGGTGCAGGCGCAGGAAAAAATTGTGGCAATTCCTCA	T	1	0.99343	1	D-glucuronyl C5-epimerase	EFO_0004747	Sun B	29875488	European	2018	-0.5676	0.0305	4.17e-77	-	3301	no
Siglec_9	rs2519093	9_136141870	NEU	9	136141870	T	C	11426	0.2069	-0.2112	0.0166	4.208e-37	-----?---	FALSE	chr9:136141870	chr9:133266456	TGGTGCAGGCGCAGGAAAAAATTGTGGCAATTCCTCA	T	1	0.99343	1	DNA/RNA-binding protein KIN17	EFO_0004747	Sun B	29875488	European	2018	0.311	0.0316	8.32e-23	+	3301	no
Siglec_9	rs2519093	9_136141870	NEU	9	136141870	T	C	11426	0.2069	-0.2112	0.0166	4.208e-37	-----?---	FALSE	chr9:136141870	chr9:133266456	TGGTGCAGGCGCAGGAAAAAATTGTGGCAATTCCTCA	T	1	0.99343	1	Desmoglein-2	EFO_0004747	Sun B	29875488	European	2018	-0.1724	0.032	6.76e-08	-	3301	no
Siglec_9	rs2519093	9_136141870	NEU	9	136141870	T	C	11426	0.2069	-0.2112	0.0166	4.208e-37	-----?---	FALSE	chr9:136141870	chr9:133266456	TGGTGCAGGCGCAGGAAAAAATTGTGGCAATTCCTCA	T	1	0.99343	1	Dihydrofolate reductase	EFO_0004747	Sun B	29875488	European	2018	-0.1441	0.032	6.61e-06	-	3301	no
Siglec_9	rs2519093	9_136141870	NEU	9	136141870	T	C	11426	0.2069	-0.2112	0.0166	4.208e-37	-----?---	FALSE	chr9:136141870	chr9:133266456	TGGTGCAGGCGCAGGAAAAAATTGTGGCAATTCCTCA	T	1	0.99343	1	Dipeptidase 2	EFO_0004747	Sun B	29875488	European	2018	0.2244	0.0319	1.86e-12	+	3301	no
Siglec_9	rs2519093	9_136141870	NEU	9	136141870	T	C	11426	0.2069	-0.2112	0.0166	4.208e-37	-----?---	FALSE	chr9:136141870	chr9:133266456	TGGTGCAGGCGCAGGAAAAAATTGTGGCAATTCCTCA	T	1	0.99343	1	E-selectin	EFO_0004747	Sun B	29875488	European	2018	1.156	0.025	0	+	3301	no
Siglec_9	rs2519093	9_136141870	NEU	9	136141870	T	C	11426	0.2069	-0.2112	0.0166	4.208e-37	-----?---	FALSE	chr9:136141870	chr9:133266456	TGGTGCAGGCGCAGGAAAAAATTGTGGCAATTCCTCA	T	1	0.99343	1	Endoglin	EFO_0004747	Sun B	29875488	European	2018	0.235	0.0318	1.55e-13	+	3301	no
Siglec_9	rs2519093	9_136141870	NEU	9	136141870	T	C	11426	0.2069	-0.2112	0.0166	4.208e-37	-----?---	FALSE	chr9:136141870	chr9:133266456	TGGTGCAGGCGCAGGAAAAAATTGTGGCAATTCCTCA	T	1	0.99343	1	Glycoprotein endo-alpha-1,2-mannosidase	EFO_0004747	Sun B	29875488	European	2018	-0.1457	0.032	5.25e-06	-	3301	no
Siglec_9	rs74612335	11_126238633	NEU	11	126238633	T	C	12176	0.8484	0.1629	0.0184	8.322e-19	+++++++++	FALSE	chr11:126238633	chr11:126368738	G	C	1	0.99146	1	Neurexin-3-beta	EFO_0004747	Sun B	29875488	European	2018	-0.2041	0.0356	1.02e-08	-	3301	no
Siglec_9	rs2519093	9_136141870	NEU	9	136141870	T	C	11426	0.2069	-0.2112	0.0166	4.208e-37	-----?---	FALSE	chr9:136141870	chr9:133266456	C	T	1	0.98684	0.9934	Protein FAM3B	EFO_0004747	Sun B	29875488	European	2018	-0.2862	0.0319	3.31e-19	-	3301	no
Siglec_9	rs2519093	9_136141870	NEU	9	136141870	T	C	11426	0.2069	-0.2112	0.0166	4.208e-37	-----?---	FALSE	chr9:136141870	chr9:133266456	C	T	1	0.98684	0.9934	Protein FAM3D	EFO_0004747	Sun B	29875488	European	2018	-0.7004	0.0299	5.89e-121	-	3301	no
Siglec_9	rs2519093	9_136141870	NEU	9	136141870	T	C	11426	0.2069	-0.2112	0.0166	4.208e-37	-----?---	FALSE	chr9:136141870	chr9:133266456	C	T	0	1	1	E-selectin	EFO_0004747	Sun B	29875488	European	2018	1.167	0.025	0	+	3301	no
Siglec_9	rs2519093	9_136141870	NEU	9	136141870	T	C	11426	0.2069	-0.2112	0.0166	4.208e-37	-----?---	FALSE	chr9:136141870	chr9:133266456	C	T	0	1	1	Endoglin	EFO_0004747	Sun B	29875488	European	2018	0.2352	0.032	1.95e-13	+	3301	no
Siglec_9	rs2519093	9_136141870	NEU	9	136141870	T	C	11426	0.2069	-0.2112	0.0166	4.208e-37	-----?---	FALSE	chr9:136141870	chr9:133266456	C	T	0	1	1	Glycoprotein endo-alpha-1,2-mannosidase	EFO_0004747	Sun B	29875488	European	2018	-0.1435	0.0322	8.13e-06	-	3301	no
Siglec_9	rs2519093	9_136141870	NEU	9	136141870	T	C	11426	0.2069	-0.2112	0.0166	4.208e-37	-----?---	FALSE	chr9:136141870	chr9:133266456	C	T	1	0.98684	0.9934	DNA/RNA-binding protein KIN17	EFO_0004747	Sun B	29875488	European	2018	0.3087	0.0319	3.55e-22	+	3301	no
Siglec_9	rs2519093	9_136141870	NEU	9	136141870	T	C	11426	0.2069	-0.2112	0.0166	4.208e-37	-----?---	FALSE	chr9:136141870	chr9:133266456	C	T	1	0.98684	0.9934	Desmoglein-2	EFO_0004747	Sun B	29875488	European	2018	-0.1691	0.0322	1.51e-07	-	3301	no
Siglec_9	rs2519093	9_136141870	NEU	9	136141870	T	C	11426	0.2069	-0.2112	0.0166	4.208e-37	-----?---	FALSE	chr9:136141870	chr9:133266456	C	T	1	0.98684	0.9934	Dihydrofolate reductase	EFO_0004747	Sun B	29875488	European	2018	-0.1506	0.0322	2.95e-06	-	3301	no
Siglec_9	rs74612335	11_126238633	NEU	11	126238633	T	C	12176	0.8484	0.1629	0.0184	8.322e-19	+++++++++	FALSE	chr11:126238633	chr11:126368738	C	T	0	1	1	Immunoglobulin superfamily containing leucine-rich repeat protein 2	EFO_0004747	Sun B	29875488	European	2018	-0.2588	0.0357	4.47e-13	-	3301	no
Siglec_9	rs2519093	9_136141870	NEU	9	136141870	T	C	11426	0.2069	-0.2112	0.0166	4.208e-37	-----?---	FALSE	chr9:136141870	chr9:133266456	C	T	1	0.98684	0.9934	Histo-blood group ABO system transferase	EFO_0004747	Sun B	29875488	European	2018	-1.171	0.0251	0	-	3301	no
Siglec_9	rs2519093	9_136141870	NEU	9	136141870	T	C	11426	0.2069	-0.2112	0.0166	4.208e-37	-----?---	FALSE	chr9:136141870	chr9:133266456	C	T	1	0.98684	0.9934	Immunoglobulin superfamily containing leucine-rich repeat protein 2	EFO_0004747	Sun B	29875488	European	2018	0.449	0.0314	1.86e-46	+	3301	no
Siglec_9	rs2519093	9_136141870	NEU	9	136141870	T	C	11426	0.2069	-0.2112	0.0166	4.208e-37	-----?---	FALSE	chr9:136141870	chr9:133266456	C	T	1	0.98684	0.9934	Xyloside xylosyltransferase 1	EFO_0004747	Sun B	29875488	European	2018	-0.1635	0.0322	3.8e-07	-	3301	no
Siglec_9	rs2519093	9_136141870	NEU	9	136141870	T	C	11426	0.2069	-0.2112	0.0166	4.208e-37	-----?---	FALSE	chr9:136141870	chr9:133266456	C	T	1	0.98684	0.9934	Intercellular adhesion molecule 1	EFO_0004747	Yao C	30111768	European	2017	0.3372	0.02521	8.64e-41	+	6861	no
Siglec_9	rs2519093	9_136141870	NEU	9	136141870	T	C	11426	0.2069	-0.2112	0.0166	4.208e-37	-----?---	FALSE	chr9:136141870	chr9:133266456	C	T	1	0.98684	0.9934	Lithostathine-1-alpha	EFO_0004747	Yao C	30111768	European	2017	-0.1469	0.02562	9.85e-09	-	6861	no
Siglec_9	rs2519093	9_136141870	NEU	9	136141870	T	C	11426	0.2069	-0.2112	0.0166	4.208e-37	-----?---	FALSE	chr9:136141870	chr9:133266456	C	T	1	0.98684	0.9934	Lithostathine-1-alpha	EFO_0004747	Yao C	30111768	European	2017	-0.1472	0.02562	9.25e-09	-	6861	no
Siglec_9	rs2519093	9_136141870	NEU	9	136141870	T	C	11426	0.2069	-0.2112	0.0166	4.208e-37	-----?---	FALSE	chr9:136141870	chr9:133266456	C	T	1	0.98684	0.9934	NA	EFO_0004747	Yao C	30111768	European	2017	0.2237	0.02528	8.99e-19	+	6861	no
Siglec_9	rs2519093	9_136141870	NEU	9	136141870	T	C	11426	0.2069	-0.2112	0.0166	4.208e-37	-----?---	FALSE	chr9:136141870	chr9:133266456	TGGTGCAGGCGCAGGAAAAAATTGTGGCAATTCCTCA	T	1	0.99343	1	Leukemia inhibitory factor receptor	EFO_0004747	Sun B	29875488	European	2018	0.2927	0.0317	2.51e-20	+	3301	no
Siglec_9	rs2519093	9_136141870	NEU	9	136141870	T	C	11426	0.2069	-0.2112	0.0166	4.208e-37	-----?---	FALSE	chr9:136141870	chr9:133266456	TGGTGCAGGCGCAGGAAAAAATTGTGGCAATTCCTCA	T	1	0.99343	1	Bifunctional heparan sulfate N-deacetylase/N-sulfotransferase 1	EFO_0004747	Sun B	29875488	European	2018	-0.1523	0.032	1.91e-06	-	3301	no
Siglec_9	rs2519093	9_136141870	NEU	9	136141870	T	C	11426	0.2069	-0.2112	0.0166	4.208e-37	-----?---	FALSE	chr9:136141870	chr9:133266456	G	A	1	0.99343	1	Sulfhydryl oxidase 2	EFO_0004747	Sun B	29875488	European	2018	-0.9387	0.0277	3.63e-252	-	3301	no
Siglec_9	rs74612335	11_126238633	NEU	11	126238633	T	C	12176	0.8484	0.1629	0.0184	8.322e-19	+++++++++	FALSE	chr11:126238633	chr11:126368738	C	T	0	1	1	Sodium/potassium-transporting ATPase subunit beta-2	EFO_0004747	Sun B	29875488	European	2018	-0.164	0.0359	4.9e-06	-	3301	no
Siglec_9	rs2519093	9_136141870	NEU	9	136141870	T	C	11426	0.2069	-0.2112	0.0166	4.208e-37	-----?---	FALSE	chr9:136141870	chr9:133266456	TGGTGCAGGCGCAGGAAAAAATTGTGGCAATTCCTCA	T	1	0.99343	1	C-C motif chemokine 25	EFO_0004747	Sun B	29875488	European	2018	0.1592	0.032	6.31e-07	+	3301	no
Siglec_9	rs2519093	9_136141870	NEU	9	136141870	T	C	11426	0.2069	-0.2112	0.0166	4.208e-37	-----?---	FALSE	chr9:136141870	chr9:133266456	C	T	1	0.98684	0.9934	Protein CASC4	EFO_0004747	Sun B	29875488	European	2018	-0.1465	0.0322	5.5e-06	-	3301	no
Siglec_9	rs2519093	9_136141870	NEU	9	136141870	T	C	11426	0.2069	-0.2112	0.0166	4.208e-37	-----?---	FALSE	chr9:136141870	chr9:133266456	G	A	1	0.99343	1	Interleukin-3 receptor subunit alpha	EFO_0004747	Sun B	29875488	European	2018	0.8498	0.0285	6.61e-195	+	3301	no
Siglec_9	rs2519093	9_136141870	NEU	9	136141870	T	C	11426	0.2069	-0.2112	0.0166	4.208e-37	-----?---	FALSE	chr9:136141870	chr9:133266456	G	A	1	0.99343	1	Histo-blood group ABO system transferase	EFO_0004747	Sun B	29875488	European	2018	-1.17	0.0249	0	-	3301	no
Siglec_9	rs2519093	9_136141870	NEU	9	136141870	T	C	11426	0.2069	-0.2112	0.0166	4.208e-37	-----?---	FALSE	chr9:136141870	chr9:133266456	G	A	1	0.99343	1	Immunoglobulin superfamily containing leucine-rich repeat protein 2	EFO_0004747	Sun B	29875488	European	2018	0.4416	0.0312	1.86e-45	+	3301	no
Siglec_9	rs2519093	9_136141870	NEU	9	136141870	T	C	11426	0.2069	-0.2112	0.0166	4.208e-37	-----?---	FALSE	chr9:136141870	chr9:133266456	G	A	1	0.99343	1	Insulin receptor	EFO_0004747	Sun B	29875488	European	2018	0.5744	0.0305	6.61e-79	+	3301	no
Siglec_9	rs2519093	9_136141870	NEU	9	136141870	T	C	11426	0.2069	-0.2112	0.0166	4.208e-37	-----?---	FALSE	chr9:136141870	chr9:133266456	G	A	1	0.99343	1	Insulin-like growth factor 1 receptor	EFO_0004747	Sun B	29875488	European	2018	0.2088	0.0319	6.17e-11	+	3301	no
Siglec_9	rs2519093	9_136141870	NEU	9	136141870	T	C	11426	0.2069	-0.2112	0.0166	4.208e-37	-----?---	FALSE	chr9:136141870	chr9:133266456	C	T	1	0.98684	0.9934	Protein-tyrosine sulfotransferase 2	EFO_0004747	Sun B	29875488	European	2018	-0.3178	0.0319	1.91e-23	-	3301	no
Siglec_9	rs2519093	9_136141870	NEU	9	136141870	T	C	11426	0.2069	-0.2112	0.0166	4.208e-37	-----?---	FALSE	chr9:136141870	chr9:133266456	C	T	1	0.98684	0.9934	Secreted and transmembrane protein 1	EFO_0004747	Sun B	29875488	European	2018	0.1663	0.0322	2.4e-07	+	3301	no
Siglec_9	rs2519093	9_136141870	NEU	9	136141870	T	C	11426	0.2069	-0.2112	0.0166	4.208e-37	-----?---	FALSE	chr9:136141870	chr9:133266456	C	T	1	0.98684	0.9934	Semaphorin-6A	EFO_0004747	Sun B	29875488	European	2018	0.2876	0.0319	2.19e-19	+	3301	no
Siglec_9	rs2519093	9_136141870	NEU	9	136141870	T	C	11426	0.2069	-0.2112	0.0166	4.208e-37	-----?---	FALSE	chr9:136141870	chr9:133266456	C	T	1	0.98684	0.9934	Sulfhydryl oxidase 2	EFO_0004747	Sun B	29875488	European	2018	-0.9422	0.0279	1.12e-250	-	3301	no
Siglec_9	rs74612335	11_126238633	NEU	11	126238633	T	C	12176	0.8484	0.1629	0.0184	8.322e-19	+++++++++	FALSE	chr11:126238633	chr11:126368738	C	T	1	0.99146	1	Neural cell adhesion molecule L1	EFO_0004747	Sun B	29875488	European	2018	-0.1734	0.0358	1.29e-06	-	3301	no
Siglec_9	rs2519093	9_136141870	NEU	9	136141870	T	C	11426	0.2069	-0.2112	0.0166	4.208e-37	-----?---	FALSE	chr9:136141870	chr9:133266456	C	T	0	1	1	Carbohydrate sulfotransferase 15	EFO_0004747	Sun B	29875488	European	2018	0.2813	0.0319	1.12e-18	+	3301	no
Siglec_9	rs2519093	9_136141870	NEU	9	136141870	T	C	11426	0.2069	-0.2112	0.0166	4.208e-37	-----?---	FALSE	chr9:136141870	chr9:133266456	C	T	0	1	1	Carbohydrate sulfotransferase 15	EFO_0004747	Sun B	29875488	European	2018	0.3132	0.0318	6.76e-23	+	3301	no
Siglec_9	rs2519093	9_136141870	NEU	9	136141870	T	C	11426	0.2069	-0.2112	0.0166	4.208e-37	-----?---	FALSE	chr9:136141870	chr9:133266456	G	A	1	0.99343	1	Insulin receptor	EFO_0004747	Sun B	29875488	European	2018	0.5744	0.0305	6.61e-79	+	3301	no
Siglec_9	rs2519093	9_136141870	NEU	9	136141870	T	C	11426	0.2069	-0.2112	0.0166	4.208e-37	-----?---	FALSE	chr9:136141870	chr9:133266456	C	T	1	0.98684	0.9934	Golgi membrane protein 1	EFO_0004747	Sun B	29875488	European	2018	-0.5302	0.031	1.23e-65	-	3301	no
Siglec_9	rs2519093	9_136141870	NEU	9	136141870	T	C	11426	0.2069	-0.2112	0.0166	4.208e-37	-----?---	FALSE	chr9:136141870	chr9:133266456	C	T	1	0.98684	0.9934	Hepatocyte growth factor receptor	EFO_0004747	Sun B	29875488	European	2018	0.38	0.0316	3.24e-33	+	3301	no
Siglec_9	rs2519093	9_136141870	NEU	9	136141870	T	C	11426	0.2069	-0.2112	0.0166	4.208e-37	-----?---	FALSE	chr9:136141870	chr9:133266456	C	T	1	0.98684	0.9934	Histo-blood group ABO system transferase	EFO_0004747	Sun B	29875488	European	2018	-1.171	0.0251	0	-	3301	no
Siglec_9	rs2519093	9_136141870	NEU	9	136141870	T	C	11426	0.2069	-0.2112	0.0166	4.208e-37	-----?---	FALSE	chr9:136141870	chr9:133266456	C	T	1	0.98684	0.9934	Immunoglobulin superfamily containing leucine-rich repeat protein 2	EFO_0004747	Sun B	29875488	European	2018	0.449	0.0314	1.86e-46	+	3301	no
Siglec_9	rs2519093	9_136141870	NEU	9	136141870	T	C	11426	0.2069	-0.2112	0.0166	4.208e-37	-----?---	FALSE	chr9:136141870	chr9:133266456	C	T	0	1	1	Desmoglein-2	EFO_0004747	Sun B	29875488	European	2018	-0.1754	0.0321	4.68e-08	-	3301	no
Siglec_9	rs2519093	9_136141870	NEU	9	136141870	T	C	11426	0.2069	-0.2112	0.0166	4.208e-37	-----?---	FALSE	chr9:136141870	chr9:133266456	C	T	0	1	1	Dihydrofolate reductase	EFO_0004747	Sun B	29875488	European	2018	-0.1443	0.0321	7.08e-06	-	3301	no
Siglec_9	rs2519093	9_136141870	NEU	9	136141870	T	C	11426	0.2069	-0.2112	0.0166	4.208e-37	-----?---	FALSE	chr9:136141870	chr9:133266456	C	T	0	1	1	Dipeptidase 2	EFO_0004747	Sun B	29875488	European	2018	0.2256	0.032	1.82e-12	+	3301	no
Siglec_9	rs2519093	9_136141870	NEU	9	136141870	T	C	11426	0.2069	-0.2112	0.0166	4.208e-37	-----?---	FALSE	chr9:136141870	chr9:133266456	C	T	0	1	1	Beta-1,4-galactosyltransferase 2	EFO_0004747	Sun B	29875488	European	2018	-0.1779	0.0321	2.95e-08	-	3301	no
Siglec_9	rs2519093	9_136141870	NEU	9	136141870	T	C	11426	0.2069	-0.2112	0.0166	4.208e-37	-----?---	FALSE	chr9:136141870	chr9:133266456	C	T	0	1	1	Bifunctional heparan sulfate N-deacetylase/N-sulfotransferase 1	EFO_0004747	Sun B	29875488	European	2018	-0.1557	0.0321	1.26e-06	-	3301	no
Siglec_9	rs2519093	9_136141870	NEU	9	136141870	T	C	11426	0.2069	-0.2112	0.0166	4.208e-37	-----?---	FALSE	chr9:136141870	chr9:133266456	C	T	0	1	1	Bone morphogenetic protein 6	EFO_0004747	Sun B	29875488	European	2018	0.1502	0.0321	2.95e-06	+	3301	no
Siglec_9	rs2519093	9_136141870	NEU	9	136141870	T	C	11426	0.2069	-0.2112	0.0166	4.208e-37	-----?---	FALSE	chr9:136141870	chr9:133266456	C	T	0	1	1	Peptide YY	EFO_0004747	Sun B	29875488	European	2018	0.1499	0.0321	3.09e-06	+	3301	no
Siglec_9	rs2519093	9_136141870	NEU	9	136141870	T	C	11426	0.2069	-0.2112	0.0166	4.208e-37	-----?---	FALSE	chr9:136141870	chr9:133266456	C	T	1	0.98684	0.9934	Interleukin-27 receptor subunit alpha	EFO_0004747	Sun B	29875488	European	2018	0.1433	0.0322	8.71e-06	+	3301	no
Siglec_9	rs2519093	9_136141870	NEU	9	136141870	T	C	11426	0.2069	-0.2112	0.0166	4.208e-37	-----?---	FALSE	chr9:136141870	chr9:133266456	C	T	1	0.98684	0.9934	Interleukin-3 receptor subunit alpha	EFO_0004747	Sun B	29875488	European	2018	0.853	0.0287	7.76e-194	+	3301	no
Siglec_9	rs2519093	9_136141870	NEU	9	136141870	T	C	11426	0.2069	-0.2112	0.0166	4.208e-37	-----?---	FALSE	chr9:136141870	chr9:133266456	C	T	1	0.98684	0.9934	Interleukin-6 receptor subunit beta	EFO_0004747	Sun B	29875488	European	2018	0.2316	0.0321	5.25e-13	+	3301	no
Siglec_9	rs74612335	11_126238633	NEU	11	126238633	T	C	12176	0.8484	0.1629	0.0184	8.322e-19	+++++++++	FALSE	chr11:126238633	chr11:126368738	A	G	1	0.99146	1	NA	EFO_0004747	Yao C	30111768	European	2017	-0.1284	0.027	1.98e-06	-	6861	no
Siglec_9	rs74612335	11_126238633	NEU	11	126238633	T	C	12176	0.8484	0.1629	0.0184	8.322e-19	+++++++++	FALSE	chr11:126238633	chr11:126368738	C	T	1	0.99146	1	Roundabout homolog 2	EFO_0004747	Sun B	29875488	European	2018	-0.1879	0.0358	1.51e-07	-	3301	no
Siglec_9	rs2519093	9_136141870	NEU	9	136141870	T	C	11426	0.2069	-0.2112	0.0166	4.208e-37	-----?---	FALSE	chr9:136141870	chr9:133266456	C	T	0	1	1	Intercellular adhesion molecule 2	EFO_0004747	Sun B	29875488	European	2018	0.2387	0.032	8.32e-14	+	3301	no
Siglec_9	rs2519093	9_136141870	NEU	9	136141870	T	C	11426	0.2069	-0.2112	0.0166	4.208e-37	-----?---	FALSE	chr9:136141870	chr9:133266456	TGGTGCAGGCGCAGGAAAAAATTGTGGCAATTCCTCA	T	1	0.99343	1	DNA/RNA-binding protein KIN17	EFO_0004747	Sun B	29875488	European	2018	0.311	0.0316	8.32e-23	+	3301	no
Siglec_9	rs2519093	9_136141870	NEU	9	136141870	T	C	11426	0.2069	-0.2112	0.0166	4.208e-37	-----?---	FALSE	chr9:136141870	chr9:133266456	TGGTGCAGGCGCAGGAAAAAATTGTGGCAATTCCTCA	T	1	0.99343	1	Desmoglein-2	EFO_0004747	Sun B	29875488	European	2018	-0.1724	0.032	6.76e-08	-	3301	no
Siglec_9	rs2519093	9_136141870	NEU	9	136141870	T	C	11426	0.2069	-0.2112	0.0166	4.208e-37	-----?---	FALSE	chr9:136141870	chr9:133266456	C	T	1	0.98684	0.9934	Mannosyl-oligosaccharide 1,2-alpha-mannosidase IB	EFO_0004747	Sun B	29875488	European	2018	-0.2148	0.0321	2.24e-11	-	3301	no
Siglec_9	rs2519093	9_136141870	NEU	9	136141870	T	C	11426	0.2069	-0.2112	0.0166	4.208e-37	-----?---	FALSE	chr9:136141870	chr9:133266456	C	T	1	0.98684	0.9934	N-acetylglucosamine-6-sulfatase	EFO_0004747	Sun B	29875488	European	2018	0.1696	0.0322	1.38e-07	+	3301	no
Siglec_9	rs2519093	9_136141870	NEU	9	136141870	T	C	11426	0.2069	-0.2112	0.0166	4.208e-37	-----?---	FALSE	chr9:136141870	chr9:133266456	C	T	1	0.98684	0.9934	N-acetyllactosaminide beta-1,3-N-acetylglucosaminyltransferase 2	EFO_0004747	Sun B	29875488	European	2018	-0.3056	0.0319	9.33e-22	-	3301	no
Siglec_9	rs2519093	9_136141870	NEU	9	136141870	T	C	11426	0.2069	-0.2112	0.0166	4.208e-37	-----?---	FALSE	chr9:136141870	chr9:133266456	C	T	0	1	1	Intestinal-type alkaline phosphatase	EFO_0004747	Sun B	29875488	European	2018	0.2555	0.0319	1.23e-15	+	3301	no
Siglec_9	rs2519093	9_136141870	NEU	9	136141870	T	C	11426	0.2069	-0.2112	0.0166	4.208e-37	-----?---	FALSE	chr9:136141870	chr9:133266456	TGGTGCAGGCGCAGGAAAAAATTGTGGCAATTCCTCA	T	1	0.99343	1	Mannose-binding protein C	EFO_0004747	Sun B	29875488	European	2018	-0.2356	0.0318	1.35e-13	-	3301	no
Siglec_9	rs2519093	9_136141870	NEU	9	136141870	T	C	11426	0.2069	-0.2112	0.0166	4.208e-37	-----?---	FALSE	chr9:136141870	chr9:133266456	TGGTGCAGGCGCAGGAAAAAATTGTGGCAATTCCTCA	T	1	0.99343	1	Mannosyl-oligosaccharide 1,2-alpha-mannosidase IB	EFO_0004747	Sun B	29875488	European	2018	-0.2163	0.0319	1.15e-11	-	3301	no
Siglec_9	rs2519093	9_136141870	NEU	9	136141870	T	C	11426	0.2069	-0.2112	0.0166	4.208e-37	-----?---	FALSE	chr9:136141870	chr9:133266456	C	T	1	0.98684	0.9934	Peptide YY	EFO_0004747	Sun B	29875488	European	2018	0.1503	0.0322	3.02e-06	+	3301	no
Siglec_9	rs2519093	9_136141870	NEU	9	136141870	T	C	11426	0.2069	-0.2112	0.0166	4.208e-37	-----?---	FALSE	chr9:136141870	chr9:133266456	C	T	1	0.98684	0.9934	Platelet endothelial aggregation receptor 1	EFO_0004747	Sun B	29875488	European	2018	0.2165	0.0321	1.58e-11	+	3301	no
Siglec_9	rs2519093	9_136141870	NEU	9	136141870	T	C	11426	0.2069	-0.2112	0.0166	4.208e-37	-----?---	FALSE	chr9:136141870	chr9:133266456	C	T	0	1	1	Tissue factor	EFO_0004747	Folkersen L	28369058	European	2017	0.1654	0.0291	1.446e-08	+	3394	no
Siglec_9	rs2519093	9_136141870	NEU	9	136141870	T	C	11426	0.2069	-0.2112	0.0166	4.208e-37	-----?---	FALSE	chr9:136141870	chr9:133266456	C	T	0	1	1	N-acetyllactosaminide beta-1,3-N-acetylglucosaminyltransferase 2	EFO_0004747	Sun B	29875488	European	2018	-0.3146	0.0318	4.17e-23	-	3301	no
Siglec_9	rs2519093	9_136141870	NEU	9	136141870	T	C	11426	0.2069	-0.2112	0.0166	4.208e-37	-----?---	FALSE	chr9:136141870	chr9:133266456	C	T	1	0.98684	0.9934	Vascular endothelial growth factor receptor 2	EFO_0004747	Sun B	29875488	European	2018	0.5817	0.0307	3.98e-80	+	3301	no
Siglec_9	rs2519093	9_136141870	NEU	9	136141870	T	C	11426	0.2069	-0.2112	0.0166	4.208e-37	-----?---	FALSE	chr9:136141870	chr9:133266456	C	T	1	0.98684	0.9934	Vascular endothelial growth factor receptor 3	EFO_0004747	Sun B	29875488	European	2018	0.574	0.0307	8.91e-78	+	3301	no
Siglec_9	rs2519093	9_136141870	NEU	9	136141870	T	C	11426	0.2069	-0.2112	0.0166	4.208e-37	-----?---	FALSE	chr9:136141870	chr9:133266456	C	T	1	0.98684	0.9934	Xyloside xylosyltransferase 1	EFO_0004747	Sun B	29875488	European	2018	-0.1635	0.0322	3.8e-07	-	3301	no
Siglec_9	rs2519093	9_136141870	NEU	9	136141870	T	C	11426	0.2069	-0.2112	0.0166	4.208e-37	-----?---	FALSE	chr9:136141870	chr9:133266456	C	T	1	0.98684	0.9934	Intercellular adhesion molecule 1	EFO_0004747	Yao C	30111768	European	2017	0.3372	0.02521	8.64e-41	+	6861	no
Siglec_9	rs2519093	9_136141870	NEU	9	136141870	T	C	11426	0.2069	-0.2112	0.0166	4.208e-37	-----?---	FALSE	chr9:136141870	chr9:133266456	C	T	1	0.98684	0.9934	Lithostathine-1-alpha	EFO_0004747	Yao C	30111768	European	2017	-0.1469	0.02562	9.85e-09	-	6861	no
Siglec_9	rs2519093	9_136141870	NEU	9	136141870	T	C	11426	0.2069	-0.2112	0.0166	4.208e-37	-----?---	FALSE	chr9:136141870	chr9:133266456	C	T	1	0.98684	0.9934	Bifunctional heparan sulfate N-deacetylase/N-sulfotransferase 1	EFO_0004747	Sun B	29875488	European	2018	-0.1494	0.0322	3.55e-06	-	3301	no
Siglec_9	rs2519093	9_136141870	NEU	9	136141870	T	C	11426	0.2069	-0.2112	0.0166	4.208e-37	-----?---	FALSE	chr9:136141870	chr9:133266456	C	T	1	0.98684	0.9934	Bone morphogenetic protein 6	EFO_0004747	Sun B	29875488	European	2018	0.1488	0.0322	3.89e-06	+	3301	no
Siglec_9	rs2519093	9_136141870	NEU	9	136141870	T	C	11426	0.2069	-0.2112	0.0166	4.208e-37	-----?---	FALSE	chr9:136141870	chr9:133266456	C	T	1	0.98684	0.9934	C-C motif chemokine 25	EFO_0004747	Sun B	29875488	European	2018	0.1724	0.0322	8.51e-08	+	3301	no
Siglec_9	rs2519093	9_136141870	NEU	9	136141870	T	C	11426	0.2069	-0.2112	0.0166	4.208e-37	-----?---	FALSE	chr9:136141870	chr9:133266456	C	T	1	0.98684	0.9934	NA	EFO_0004747	Yao C	30111768	European	2017	0.2237	0.02528	8.99e-19	+	6861	no
Siglec_9	rs2519093	9_136141870	NEU	9	136141870	T	C	11426	0.2069	-0.2112	0.0166	4.208e-37	-----?---	FALSE	chr9:136141870	chr9:133266456	G	A	1	0.99343	1	Intestinal-type alkaline phosphatase	EFO_0004747	Sun B	29875488	European	2018	0.2573	0.0318	6.17e-16	+	3301	no
Siglec_9	rs2519093	9_136141870	NEU	9	136141870	T	C	11426	0.2069	-0.2112	0.0166	4.208e-37	-----?---	FALSE	chr9:136141870	chr9:133266456	C	T	1	0.98684	0.9934	Thrombospondin type-1 domain-containing protein 1	EFO_0004747	Sun B	29875488	European	2018	0.2865	0.0319	3.02e-19	+	3301	no
Siglec_9	rs2519093	9_136141870	NEU	9	136141870	T	C	11426	0.2069	-0.2112	0.0166	4.208e-37	-----?---	FALSE	chr9:136141870	chr9:133266456	G	A	1	0.99343	1	Platelet endothelial cell adhesion molecule	EFO_0004747	Folkersen L	28369058	European	2017	0.4045	0.0284	1.116e-44	+	3394	no
Siglec_9	rs2519093	9_136141870	NEU	9	136141870	T	C	11426	0.2069	-0.2112	0.0166	4.208e-37	-----?---	FALSE	chr9:136141870	chr9:133266456	TGGTGCAGGCGCAGGAAAAAATTGTGGCAATTCCTCA	T	1	0.99343	1	Laminin	EFO_0004747	Sun B	29875488	European	2018	0.1788	0.0319	2.19e-08	+	3301	no
Siglec_9	rs2519093	9_136141870	NEU	9	136141870	T	C	11426	0.2069	-0.2112	0.0166	4.208e-37	-----?---	FALSE	chr9:136141870	chr9:133266456	G	A	1	0.99343	1	Alpha-(1,3)-fucosyltransferase 10	EFO_0004747	Sun B	29875488	European	2018	-0.1575	0.032	8.91e-07	-	3301	no
Siglec_9	rs74612335	11_126238633	NEU	11	126238633	T	C	12176	0.8484	0.1629	0.0184	8.322e-19	+++++++++	FALSE	chr11:126238633	chr11:126368738	G	C	1	0.99146	1	Neural cell adhesion molecule L1	EFO_0004747	Sun B	29875488	European	2018	-0.1699	0.0357	1.95e-06	-	3301	no
Siglec_9	rs74612335	11_126238633	NEU	11	126238633	T	C	12176	0.8484	0.1629	0.0184	8.322e-19	+++++++++	FALSE	chr11:126238633	chr11:126368738	G	C	1	0.99146	1	Neural cell adhesion molecule L1-like protein	EFO_0004747	Sun B	29875488	European	2018	-0.2024	0.0356	1.35e-08	-	3301	no
Siglec_9	rs2519093	9_136141870	NEU	9	136141870	T	C	11426	0.2069	-0.2112	0.0166	4.208e-37	-----?---	FALSE	chr9:136141870	chr9:133266456	C	T	1	0.98684	0.9934	Protein FAM3B	EFO_0004747	Sun B	29875488	European	2018	-0.1989	0.0322	6.17e-10	-	3301	no
Siglec_9	rs2519093	9_136141870	NEU	9	136141870	T	C	11426	0.2069	-0.2112	0.0166	4.208e-37	-----?---	FALSE	chr9:136141870	chr9:133266456	C	T	0	1	1	Laminin	EFO_0004747	Sun B	29875488	European	2018	0.1781	0.0321	2.88e-08	+	3301	no
Siglec_9	rs2519093	9_136141870	NEU	9	136141870	T	C	11426	0.2069	-0.2112	0.0166	4.208e-37	-----?---	FALSE	chr9:136141870	chr9:133266456	C	T	0	1	1	Leukemia inhibitory factor receptor	EFO_0004747	Sun B	29875488	European	2018	0.2905	0.0319	7.59e-20	+	3301	no
Siglec_9	rs2519093	9_136141870	NEU	9	136141870	T	C	11426	0.2069	-0.2112	0.0166	4.208e-37	-----?---	FALSE	chr9:136141870	chr9:133266456	C	T	0	1	1	Mannose-binding protein C	EFO_0004747	Sun B	29875488	European	2018	-0.2416	0.032	4.17e-14	-	3301	no
Siglec_9	rs2519093	9_136141870	NEU	9	136141870	T	C	11426	0.2069	-0.2112	0.0166	4.208e-37	-----?---	FALSE	chr9:136141870	chr9:133266456	C	T	0	1	1	Mannosyl-oligosaccharide 1,2-alpha-mannosidase IB	EFO_0004747	Sun B	29875488	European	2018	-0.2193	0.032	7.41e-12	-	3301	no
Siglec_9	rs2519093	9_136141870	NEU	9	136141870	T	C	11426	0.2069	-0.2112	0.0166	4.208e-37	-----?---	FALSE	chr9:136141870	chr9:133266456	C	T	1	0.98684	0.9934	Secreted and transmembrane protein 1	EFO_0004747	Sun B	29875488	European	2018	0.1663	0.0322	2.4e-07	+	3301	no
Siglec_9	rs2519093	9_136141870	NEU	9	136141870	T	C	11426	0.2069	-0.2112	0.0166	4.208e-37	-----?---	FALSE	chr9:136141870	chr9:133266456	TGGTGCAGGCGCAGGAAAAAATTGTGGCAATTCCTCA	T	1	0.99343	1	Protein CASC4	EFO_0004747	Sun B	29875488	European	2018	-0.1435	0.032	7.41e-06	-	3301	no
Siglec_9	rs2519093	9_136141870	NEU	9	136141870	T	C	11426	0.2069	-0.2112	0.0166	4.208e-37	-----?---	FALSE	chr9:136141870	chr9:133266456	TGGTGCAGGCGCAGGAAAAAATTGTGGCAATTCCTCA	T	1	0.99343	1	Protein FAM177A1	EFO_0004747	Sun B	29875488	European	2018	0.2023	0.0319	2.29e-10	+	3301	no
Siglec_9	rs2519093	9_136141870	NEU	9	136141870	T	C	11426	0.2069	-0.2112	0.0166	4.208e-37	-----?---	FALSE	chr9:136141870	chr9:133266456	TGGTGCAGGCGCAGGAAAAAATTGTGGCAATTCCTCA	T	1	0.99343	1	Protein FAM3B	EFO_0004747	Sun B	29875488	European	2018	-0.2019	0.0319	2.51e-10	-	3301	no
Siglec_9	rs2519093	9_136141870	NEU	9	136141870	T	C	11426	0.2069	-0.2112	0.0166	4.208e-37	-----?---	FALSE	chr9:136141870	chr9:133266456	TGGTGCAGGCGCAGGAAAAAATTGTGGCAATTCCTCA	T	1	0.99343	1	Protein FAM3B	EFO_0004747	Sun B	29875488	European	2018	-0.286	0.0317	1.91e-19	-	3301	no
Siglec_9	rs2519093	9_136141870	NEU	9	136141870	T	C	11426	0.2069	-0.2112	0.0166	4.208e-37	-----?---	FALSE	chr9:136141870	chr9:133266456	TGGTGCAGGCGCAGGAAAAAATTGTGGCAATTCCTCA	T	1	0.99343	1	Protein FAM3D	EFO_0004747	Sun B	29875488	European	2018	-0.6938	0.0297	2.04e-120	-	3301	no
Siglec_9	rs2519093	9_136141870	NEU	9	136141870	T	C	11426	0.2069	-0.2112	0.0166	4.208e-37	-----?---	FALSE	chr9:136141870	chr9:133266456	TGGTGCAGGCGCAGGAAAAAATTGTGGCAATTCCTCA	T	1	0.99343	1	Protein jagged-1	EFO_0004747	Sun B	29875488	European	2018	0.2306	0.0318	4.47e-13	+	3301	no
Siglec_9	rs2519093	9_136141870	NEU	9	136141870	T	C	11426	0.2069	-0.2112	0.0166	4.208e-37	-----?---	FALSE	chr9:136141870	chr9:133266456	TGGTGCAGGCGCAGGAAAAAATTGTGGCAATTCCTCA	T	1	0.99343	1	Protein-tyrosine sulfotransferase 2	EFO_0004747	Sun B	29875488	European	2018	-0.3141	0.0316	3.02e-23	-	3301	no
Siglec_9	rs2519093	9_136141870	NEU	9	136141870	T	C	11426	0.2069	-0.2112	0.0166	4.208e-37	-----?---	FALSE	chr9:136141870	chr9:133266456	C	T	1	0.98684	0.9934	Insulin receptor	EFO_0004747	Sun B	29875488	European	2018	0.5803	0.0307	1.26e-79	+	3301	no
Siglec_9	rs2519093	9_136141870	NEU	9	136141870	T	C	11426	0.2069	-0.2112	0.0166	4.208e-37	-----?---	FALSE	chr9:136141870	chr9:133266456	C	T	1	0.98684	0.9934	Insulin-like growth factor 1 receptor	EFO_0004747	Sun B	29875488	European	2018	0.2179	0.0321	1.15e-11	+	3301	no
Siglec_9	rs2519093	9_136141870	NEU	9	136141870	T	C	11426	0.2069	-0.2112	0.0166	4.208e-37	-----?---	FALSE	chr9:136141870	chr9:133266456	G	A	1	0.99343	1	Semaphorin-6A	EFO_0004747	Sun B	29875488	European	2018	0.2824	0.0318	6.17e-19	+	3301	no
Siglec_9	rs2519093	9_136141870	NEU	9	136141870	T	C	11426	0.2069	-0.2112	0.0166	4.208e-37	-----?---	FALSE	chr9:136141870	chr9:133266456	G	A	1	0.99343	1	Sulfhydryl oxidase 2	EFO_0004747	Sun B	29875488	European	2018	-0.9387	0.0277	3.63e-252	-	3301	no
Siglec_9	rs2519093	9_136141870	NEU	9	136141870	T	C	11426	0.2069	-0.2112	0.0166	4.208e-37	-----?---	FALSE	chr9:136141870	chr9:133266456	G	A	1	0.99343	1	Thrombospondin type-1 domain-containing protein 1	EFO_0004747	Sun B	29875488	European	2018	0.2834	0.0318	4.57e-19	+	3301	no
Siglec_9	rs2519093	9_136141870	NEU	9	136141870	T	C	11426	0.2069	-0.2112	0.0166	4.208e-37	-----?---	FALSE	chr9:136141870	chr9:133266456	G	A	1	0.99343	1	Toll-like receptor 4:Lymphocyte antigen 96 complex	EFO_0004747	Sun B	29875488	European	2018	0.3139	0.0317	3.72e-23	+	3301	no
Siglec_9	rs74612335	11_126238633	NEU	11	126238633	T	C	12176	0.8484	0.1629	0.0184	8.322e-19	+++++++++	FALSE	chr11:126238633	chr11:126368738	G	C	1	0.99146	1	Contactin-4	EFO_0004747	Sun B	29875488	European	2018	-0.1744	0.0357	1.02e-06	-	3301	no
Siglec_9	rs74612335	11_126238633	NEU	11	126238633	T	C	12176	0.8484	0.1629	0.0184	8.322e-19	+++++++++	FALSE	chr11:126238633	chr11:126368738	A	G	1	0.99146	1	Neural cell adhesion molecule L1-like protein	EFO_0004747	Sun B	29875488	European	2018	-0.2044	0.0359	1.23e-08	-	3301	no
Siglec_9	rs2519093	9_136141870	NEU	9	136141870	T	C	11426	0.2069	-0.2112	0.0166	4.208e-37	-----?---	FALSE	chr9:136141870	chr9:133266456	G	A	1	0.99343	1	Tyrosine-protein kinase receptor Tie-1, soluble	EFO_0004747	Sun B	29875488	European	2018	-0.2434	0.0319	2.19e-14	-	3301	no
Siglec_9	rs2519093	9_136141870	NEU	9	136141870	T	C	11426	0.2069	-0.2112	0.0166	4.208e-37	-----?---	FALSE	chr9:136141870	chr9:133266456	G	A	1	0.99343	1	Vascular endothelial growth factor receptor 2	EFO_0004747	Sun B	29875488	European	2018	0.5761	0.0305	1.82e-79	+	3301	no
Siglec_9	rs2519093	9_136141870	NEU	9	136141870	T	C	11426	0.2069	-0.2112	0.0166	4.208e-37	-----?---	FALSE	chr9:136141870	chr9:133266456	G	A	1	0.99343	1	Vascular endothelial growth factor receptor 3	EFO_0004747	Sun B	29875488	European	2018	0.5698	0.0306	1.48e-77	+	3301	no
Siglec_9	rs2519093	9_136141870	NEU	9	136141870	T	C	11426	0.2069	-0.2112	0.0166	4.208e-37	-----?---	FALSE	chr9:136141870	chr9:133266456	G	A	1	0.99343	1	Xyloside xylosyltransferase 1	EFO_0004747	Sun B	29875488	European	2018	-0.1631	0.032	3.47e-07	-	3301	no
Siglec_9	rs2519093	9_136141870	NEU	9	136141870	T	C	11426	0.2069	-0.2112	0.0166	4.208e-37	-----?---	FALSE	chr9:136141870	chr9:133266456	C	T	1	0.98684	0.9934	E-selectin	EFO_0004747	Folkersen L	28369058	European	2017	0.8627	0.0253	1.746e-219	+	3394	no
Siglec_9	rs2519093	9_136141870	NEU	9	136141870	T	C	11426	0.2069	-0.2112	0.0166	4.208e-37	-----?---	FALSE	chr9:136141870	chr9:133266456	C	T	1	0.98684	0.9934	Platelet endothelial cell adhesion molecule	EFO_0004747	Folkersen L	28369058	European	2017	0.4085	0.0285	2.162e-45	+	3394	no
Siglec_9	rs2519093	9_136141870	NEU	9	136141870	T	C	11426	0.2069	-0.2112	0.0166	4.208e-37	-----?---	FALSE	chr9:136141870	chr9:133266456	C	T	1	0.98684	0.9934	Tissue factor	EFO_0004747	Folkersen L	28369058	European	2017	0.1706	0.0292	5.397e-09	+	3394	no
Siglec_9	rs2519093	9_136141870	NEU	9	136141870	T	C	11426	0.2069	-0.2112	0.0166	4.208e-37	-----?---	FALSE	chr9:136141870	chr9:133266456	C	T	1	0.98684	0.9934	Adhesion G protein-coupled receptor F5	EFO_0004747	Sun B	29875488	European	2018	0.7724	0.0294	4.07e-152	+	3301	no
Siglec_9	rs2519093	9_136141870	NEU	9	136141870	T	C	11426	0.2069	-0.2112	0.0166	4.208e-37	-----?---	FALSE	chr9:136141870	chr9:133266456	C	T	1	0.98684	0.9934	Alpha-(1,3)-fucosyltransferase 10	EFO_0004747	Sun B	29875488	European	2018	-0.1592	0.0322	7.76e-07	-	3301	no
Siglec_9	rs2519093	9_136141870	NEU	9	136141870	T	C	11426	0.2069	-0.2112	0.0166	4.208e-37	-----?---	FALSE	chr9:136141870	chr9:133266456	C	T	1	0.98684	0.9934	Beta-1,4-galactosyltransferase 1	EFO_0004747	Sun B	29875488	European	2018	-0.2358	0.0321	1.95e-13	-	3301	no
Siglec_9	rs2519093	9_136141870	NEU	9	136141870	T	C	11426	0.2069	-0.2112	0.0166	4.208e-37	-----?---	FALSE	chr9:136141870	chr9:133266456	TGGTGCAGGCGCAGGAAAAAATTGTGGCAATTCCTCA	T	1	0.99343	1	Beta-1,4-galactosyltransferase 1	EFO_0004747	Sun B	29875488	European	2018	-0.2356	0.0318	1.35e-13	-	3301	no
Siglec_9	rs2519093	9_136141870	NEU	9	136141870	T	C	11426	0.2069	-0.2112	0.0166	4.208e-37	-----?---	FALSE	chr9:136141870	chr9:133266456	TGGTGCAGGCGCAGGAAAAAATTGTGGCAATTCCTCA	T	1	0.99343	1	Beta-1,4-galactosyltransferase 2	EFO_0004747	Sun B	29875488	European	2018	-0.1752	0.032	4.17e-08	-	3301	no
Siglec_9	rs2519093	9_136141870	NEU	9	136141870	T	C	11426	0.2069	-0.2112	0.0166	4.208e-37	-----?---	FALSE	chr9:136141870	chr9:133266456	C	T	1	0.98684	0.9934	CD209 antigen	EFO_0004747	Sun B	29875488	European	2018	-0.8058	0.0291	2.19e-168	-	3301	no
Siglec_9	rs2519093	9_136141870	NEU	9	136141870	T	C	11426	0.2069	-0.2112	0.0166	4.208e-37	-----?---	FALSE	chr9:136141870	chr9:133266456	C	T	0	1	1	Adhesion G protein-coupled receptor F5	EFO_0004747	Sun B	29875488	European	2018	0.7777	0.0293	1.38e-155	+	3301	no
Siglec_9	rs2519093	9_136141870	NEU	9	136141870	T	C	11426	0.2069	-0.2112	0.0166	4.208e-37	-----?---	FALSE	chr9:136141870	chr9:133266456	C	T	0	1	1	Alpha-(1,3)-fucosyltransferase 10	EFO_0004747	Sun B	29875488	European	2018	-0.156	0.0321	1.2e-06	-	3301	no
Siglec_9	rs2519093	9_136141870	NEU	9	136141870	T	C	11426	0.2069	-0.2112	0.0166	4.208e-37	-----?---	FALSE	chr9:136141870	chr9:133266456	C	T	0	1	1	Beta-1,4-galactosyltransferase 1	EFO_0004747	Sun B	29875488	European	2018	-0.2409	0.032	4.9e-14	-	3301	no
Siglec_9	rs74612335	11_126238633	NEU	11	126238633	T	C	12176	0.8484	0.1629	0.0184	8.322e-19	+++++++++	FALSE	chr11:126238633	chr11:126368738	G	C	1	0.99146	1	Neogenin	EFO_0004747	Sun B	29875488	European	2018	-0.1781	0.0357	6.03e-07	-	3301	no
Siglec_9	rs2519093	9_136141870	NEU	9	136141870	T	C	11426	0.2069	-0.2112	0.0166	4.208e-37	-----?---	FALSE	chr9:136141870	chr9:133266456	C	T	0	1	1	D-glucuronyl C5-epimerase	EFO_0004747	Sun B	29875488	European	2018	-0.5757	0.0307	1.07e-78	-	3301	no
Siglec_9	rs2519093	9_136141870	NEU	9	136141870	T	C	11426	0.2069	-0.2112	0.0166	4.208e-37	-----?---	FALSE	chr9:136141870	chr9:133266456	C	T	0	1	1	DNA/RNA-binding protein KIN17	EFO_0004747	Sun B	29875488	European	2018	0.3175	0.0318	1.62e-23	+	3301	no
Siglec_9	rs2519093	9_136141870	NEU	9	136141870	T	C	11426	0.2069	-0.2112	0.0166	4.208e-37	-----?---	FALSE	chr9:136141870	chr9:133266456	C	T	0	1	1	Lactase-phlorizin hydrolase	EFO_0004747	Sun B	29875488	European	2018	0.1844	0.0321	9.12e-09	+	3301	no
Siglec_9	rs2519093	9_136141870	NEU	9	136141870	T	C	11426	0.2069	-0.2112	0.0166	4.208e-37	-----?---	FALSE	chr9:136141870	chr9:133266456	C	T	1	0.98684	0.9934	Golgi membrane protein 1	EFO_0004747	Sun B	29875488	European	2018	-0.5302	0.031	1.23e-65	-	3301	no
Siglec_9	rs2519093	9_136141870	NEU	9	136141870	T	C	11426	0.2069	-0.2112	0.0166	4.208e-37	-----?---	FALSE	chr9:136141870	chr9:133266456	C	T	1	0.98684	0.9934	Hepatocyte growth factor receptor	EFO_0004747	Sun B	29875488	European	2018	0.38	0.0316	3.24e-33	+	3301	no
Siglec_9	rs2519093	9_136141870	NEU	9	136141870	T	C	11426	0.2069	-0.2112	0.0166	4.208e-37	-----?---	FALSE	chr9:136141870	chr9:133266456	C	T	1	0.98684	0.9934	Histo-blood group ABO system transferase	EFO_0004747	Sun B	29875488	European	2018	-1.171	0.0251	0	-	3301	no
Siglec_9	rs2519093	9_136141870	NEU	9	136141870	T	C	11426	0.2069	-0.2112	0.0166	4.208e-37	-----?---	FALSE	chr9:136141870	chr9:133266456	G	A	1	0.99343	1	Secreted and transmembrane protein 1	EFO_0004747	Sun B	29875488	European	2018	0.1657	0.032	2.29e-07	+	3301	no
Siglec_9	rs2519093	9_136141870	NEU	9	136141870	T	C	11426	0.2069	-0.2112	0.0166	4.208e-37	-----?---	FALSE	chr9:136141870	chr9:133266456	C	T	0	1	1	N-acetylglucosamine-6-sulfatase	EFO_0004747	Sun B	29875488	European	2018	0.1662	0.0321	2.29e-07	+	3301	no
Siglec_9	rs2519093	9_136141870	NEU	9	136141870	T	C	11426	0.2069	-0.2112	0.0166	4.208e-37	-----?---	FALSE	chr9:136141870	chr9:133266456	C	T	1	0.98684	0.9934	Semaphorin-6A	EFO_0004747	Sun B	29875488	European	2018	0.2876	0.0319	2.19e-19	+	3301	no
Siglec_9	rs2519093	9_136141870	NEU	9	136141870	T	C	11426	0.2069	-0.2112	0.0166	4.208e-37	-----?---	FALSE	chr9:136141870	chr9:133266456	C	T	1	0.98684	0.9934	Sulfhydryl oxidase 2	EFO_0004747	Sun B	29875488	European	2018	-0.9422	0.0279	1.12e-250	-	3301	no
Siglec_9	rs2519093	9_136141870	NEU	9	136141870	T	C	11426	0.2069	-0.2112	0.0166	4.208e-37	-----?---	FALSE	chr9:136141870	chr9:133266456	C	T	1	0.98684	0.9934	Thrombospondin type-1 domain-containing protein 1	EFO_0004747	Sun B	29875488	European	2018	0.2865	0.0319	3.02e-19	+	3301	no
Siglec_9	rs2519093	9_136141870	NEU	9	136141870	T	C	11426	0.2069	-0.2112	0.0166	4.208e-37	-----?---	FALSE	chr9:136141870	chr9:133266456	C	T	1	0.98684	0.9934	Dipeptidase 2	EFO_0004747	Sun B	29875488	European	2018	0.2262	0.0321	1.82e-12	+	3301	no
Siglec_9	rs2519093	9_136141870	NEU	9	136141870	T	C	11426	0.2069	-0.2112	0.0166	4.208e-37	-----?---	FALSE	chr9:136141870	chr9:133266456	C	T	1	0.98684	0.9934	E-selectin	EFO_0004747	Sun B	29875488	European	2018	1.16	0.0252	0	+	3301	no
Siglec_9	rs2519093	9_136141870	NEU	9	136141870	T	C	11426	0.2069	-0.2112	0.0166	4.208e-37	-----?---	FALSE	chr9:136141870	chr9:133266456	C	T	1	0.98684	0.9934	Endoglin	EFO_0004747	Sun B	29875488	European	2018	0.2376	0.0321	1.26e-13	+	3301	no
Siglec_9	rs2519093	9_136141870	NEU	9	136141870	T	C	11426	0.2069	-0.2112	0.0166	4.208e-37	-----?---	FALSE	chr9:136141870	chr9:133266456	C	T	1	0.98684	0.9934	Glycoprotein endo-alpha-1,2-mannosidase	EFO_0004747	Sun B	29875488	European	2018	-0.149	0.0322	3.8e-06	-	3301	no
Siglec_9	rs2519093	9_136141870	NEU	9	136141870	T	C	11426	0.2069	-0.2112	0.0166	4.208e-37	-----?---	FALSE	chr9:136141870	chr9:133266456	C	T	1	0.98684	0.9934	Glycosaminoglycan xylosylkinase	EFO_0004747	Sun B	29875488	European	2018	-0.2611	0.032	3.39e-16	-	3301	no
Siglec_9	rs74612335	11_126238633	NEU	11	126238633	T	C	12176	0.8484	0.1629	0.0184	8.322e-19	+++++++++	FALSE	chr11:126238633	chr11:126368738	C	T	1	0.99146	1	Immunoglobulin superfamily containing leucine-rich repeat protein 2	EFO_0004747	Sun B	29875488	European	2018	-0.2665	0.0356	7.59e-14	-	3301	no
Siglec_9	rs74612335	11_126238633	NEU	11	126238633	T	C	12176	0.8484	0.1629	0.0184	8.322e-19	+++++++++	FALSE	chr11:126238633	chr11:126368738	C	T	1	0.99146	1	Interleukin-1 receptor type 2	EFO_0004747	Sun B	29875488	European	2018	-0.2013	0.0358	1.82e-08	-	3301	no
Siglec_9	rs74612335	11_126238633	NEU	11	126238633	T	C	12176	0.8484	0.1629	0.0184	8.322e-19	+++++++++	FALSE	chr11:126238633	chr11:126368738	C	T	1	0.99146	1	Interleukin-6 receptor subunit beta	EFO_0004747	Sun B	29875488	European	2018	-0.2534	0.0357	1.2e-12	-	3301	no
Siglec_9	rs74612335	11_126238633	NEU	11	126238633	T	C	12176	0.8484	0.1629	0.0184	8.322e-19	+++++++++	FALSE	chr11:126238633	chr11:126368738	C	T	1	0.99146	1	Leukemia inhibitory factor receptor	EFO_0004747	Sun B	29875488	European	2018	-0.1631	0.0358	5.25e-06	-	3301	no
Siglec_9	rs2519093	9_136141870	NEU	9	136141870	T	C	11426	0.2069	-0.2112	0.0166	4.208e-37	-----?---	FALSE	chr9:136141870	chr9:133266456	G	A	1	0.99343	1	Semaphorin-6A	EFO_0004747	Sun B	29875488	European	2018	0.2824	0.0318	6.17e-19	+	3301	no
Siglec_9	rs2519093	9_136141870	NEU	9	136141870	T	C	11426	0.2069	-0.2112	0.0166	4.208e-37	-----?---	FALSE	chr9:136141870	chr9:133266456	C	T	1	0.98684	0.9934	Insulin-like growth factor 1 receptor	EFO_0004747	Sun B	29875488	European	2018	0.2179	0.0321	1.15e-11	+	3301	no
Siglec_9	rs74612335	11_126238633	NEU	11	126238633	T	C	12176	0.8484	0.1629	0.0184	8.322e-19	+++++++++	FALSE	chr11:126238633	chr11:126368738	G	C	1	0.99146	1	Tenascin-X	EFO_0004747	Sun B	29875488	European	2018	-0.1793	0.0357	5.01e-07	-	3301	no
Siglec_9	rs74612335	11_126238633	NEU	11	126238633	T	C	12176	0.8484	0.1629	0.0184	8.322e-19	+++++++++	FALSE	chr11:126238633	chr11:126368738	C	T	0	1	1	Tenascin-X	EFO_0004747	Sun B	29875488	European	2018	-0.1805	0.0359	5.01e-07	-	3301	no
Siglec_9	rs74612335	11_126238633	NEU	11	126238633	T	C	12176	0.8484	0.1629	0.0184	8.322e-19	+++++++++	FALSE	chr11:126238633	chr11:126368738	C	T	0	1	1	Transmembrane protein 132C	EFO_0004747	Sun B	29875488	European	2018	-0.2648	0.0357	1.26e-13	-	3301	no
Siglec_9	rs74612335	11_126238633	NEU	11	126238633	T	C	12176	0.8484	0.1629	0.0184	8.322e-19	+++++++++	FALSE	chr11:126238633	chr11:126368738	C	T	0	1	1	Urokinase-type plasminogen activator	EFO_0004747	Sun B	29875488	European	2018	-0.1781	0.0359	6.92e-07	-	3301	no
Siglec_9	rs74612335	11_126238633	NEU	11	126238633	T	C	12176	0.8484	0.1629	0.0184	8.322e-19	+++++++++	FALSE	chr11:126238633	chr11:126368738	C	T	1	0.99146	1	Semaphorin-3G	EFO_0004747	Sun B	29875488	European	2018	-0.2351	0.0357	4.57e-11	-	3301	no
Siglec_9	rs74612335	11_126238633	NEU	11	126238633	T	C	12176	0.8484	0.1629	0.0184	8.322e-19	+++++++++	FALSE	chr11:126238633	chr11:126368738	A	G	1	0.99146	1	Roundabout homolog 2	EFO_0004747	Sun B	29875488	European	2018	-0.1859	0.0359	2.24e-07	-	3301	no
Siglec_9	rs74612335	11_126238633	NEU	11	126238633	T	C	12176	0.8484	0.1629	0.0184	8.322e-19	+++++++++	FALSE	chr11:126238633	chr11:126368738	A	G	1	0.99146	1	Semaphorin-3G	EFO_0004747	Sun B	29875488	European	2018	-0.2263	0.0358	2.69e-10	-	3301	no
Siglec_9	rs2519093	9_136141870	NEU	9	136141870	T	C	11426	0.2069	-0.2112	0.0166	4.208e-37	-----?---	FALSE	chr9:136141870	chr9:133266456	C	T	1	0.98684	0.9934	Protein FAM177A1	EFO_0004747	Sun B	29875488	European	2018	0.2048	0.0321	1.86e-10	+	3301	no
Siglec_9	rs2519093	9_136141870	NEU	9	136141870	T	C	11426	0.2069	-0.2112	0.0166	4.208e-37	-----?---	FALSE	chr9:136141870	chr9:133266456	C	T	0	1	1	Intercellular adhesion molecule 1	EFO_0004747	Sun B	29875488	European	2018	0.2689	0.0319	3.55e-17	+	3301	no
Siglec_9	rs2519093	9_136141870	NEU	9	136141870	T	C	11426	0.2069	-0.2112	0.0166	4.208e-37	-----?---	FALSE	chr9:136141870	chr9:133266456	TGGTGCAGGCGCAGGAAAAAATTGTGGCAATTCCTCA	T	1	0.99343	1	Dihydrofolate reductase	EFO_0004747	Sun B	29875488	European	2018	-0.1441	0.032	6.61e-06	-	3301	no
Siglec_9	rs2519093	9_136141870	NEU	9	136141870	T	C	11426	0.2069	-0.2112	0.0166	4.208e-37	-----?---	FALSE	chr9:136141870	chr9:133266456	TGGTGCAGGCGCAGGAAAAAATTGTGGCAATTCCTCA	T	1	0.99343	1	Dipeptidase 2	EFO_0004747	Sun B	29875488	European	2018	0.2244	0.0319	1.86e-12	+	3301	no
Siglec_9	rs74612335	11_126238633	NEU	11	126238633	T	C	12176	0.8484	0.1629	0.0184	8.322e-19	+++++++++	FALSE	chr11:126238633	chr11:126368738	C	T	1	0.99146	1	Neogenin	EFO_0004747	Sun B	29875488	European	2018	-0.1791	0.0358	5.62e-07	-	3301	no
Siglec_9	rs2519093	9_136141870	NEU	9	136141870	T	C	11426	0.2069	-0.2112	0.0166	4.208e-37	-----?---	FALSE	chr9:136141870	chr9:133266456	C	T	0	1	1	Carbohydrate sulfotransferase 11	EFO_0004747	Sun B	29875488	European	2018	-0.2033	0.0321	2.24e-10	-	3301	no
Siglec_9	rs2519093	9_136141870	NEU	9	136141870	T	C	11426	0.2069	-0.2112	0.0166	4.208e-37	-----?---	FALSE	chr9:136141870	chr9:133266456	C	T	0	1	1	Intercellular adhesion molecule 2	EFO_0004747	Sun B	29875488	European	2018	0.2387	0.032	8.32e-14	+	3301	no
Siglec_9	rs2519093	9_136141870	NEU	9	136141870	T	C	11426	0.2069	-0.2112	0.0166	4.208e-37	-----?---	FALSE	chr9:136141870	chr9:133266456	C	T	0	1	1	Intercellular adhesion molecule 4	EFO_0004747	Sun B	29875488	European	2018	0.2032	0.0321	2.29e-10	+	3301	no
Siglec_9	rs2519093	9_136141870	NEU	9	136141870	T	C	11426	0.2069	-0.2112	0.0166	4.208e-37	-----?---	FALSE	chr9:136141870	chr9:133266456	C	T	0	1	1	Chloride intracellular channel protein 5	EFO_0004747	Sun B	29875488	European	2018	-0.1911	0.0321	2.57e-09	-	3301	no
Siglec_9	rs2519093	9_136141870	NEU	9	136141870	T	C	11426	0.2069	-0.2112	0.0166	4.208e-37	-----?---	FALSE	chr9:136141870	chr9:133266456	C	T	0	1	1	Ciliary neurotrophic factor receptor subunit alpha	EFO_0004747	Sun B	29875488	European	2018	-0.1541	0.0321	1.62e-06	-	3301	no
Siglec_9	rs2519093	9_136141870	NEU	9	136141870	T	C	11426	0.2069	-0.2112	0.0166	4.208e-37	-----?---	FALSE	chr9:136141870	chr9:133266456	C	T	0	1	1	Coagulation Factor VIII	EFO_0004747	Sun B	29875488	European	2018	-0.5258	0.0309	7.08e-65	-	3301	no
Siglec_9	rs2519093	9_136141870	NEU	9	136141870	T	C	11426	0.2069	-0.2112	0.0166	4.208e-37	-----?---	FALSE	chr9:136141870	chr9:133266456	G	A	1	0.99343	1	Adhesion G protein-coupled receptor F5	EFO_0004747	Sun B	29875488	European	2018	0.7742	0.0292	6.17e-155	+	3301	no
Siglec_9	rs2519093	9_136141870	NEU	9	136141870	T	C	11426	0.2069	-0.2112	0.0166	4.208e-37	-----?---	FALSE	chr9:136141870	chr9:133266456	C	T	1	0.98684	0.9934	Protein CASC4	EFO_0004747	Sun B	29875488	European	2018	-0.1465	0.0322	5.5e-06	-	3301	no
Siglec_9	rs2519093	9_136141870	NEU	9	136141870	T	C	11426	0.2069	-0.2112	0.0166	4.208e-37	-----?---	FALSE	chr9:136141870	chr9:133266456	TGGTGCAGGCGCAGGAAAAAATTGTGGCAATTCCTCA	T	1	0.99343	1	Chloride intracellular channel protein 5	EFO_0004747	Sun B	29875488	European	2018	-0.1882	0.0319	3.72e-09	-	3301	no
Siglec_9	rs2519093	9_136141870	NEU	9	136141870	T	C	11426	0.2069	-0.2112	0.0166	4.208e-37	-----?---	FALSE	chr9:136141870	chr9:133266456	TGGTGCAGGCGCAGGAAAAAATTGTGGCAATTCCTCA	T	1	0.99343	1	Insulin-like growth factor 1 receptor	EFO_0004747	Sun B	29875488	European	2018	0.2103	0.0319	4.27e-11	+	3301	no
Siglec_9	rs2519093	9_136141870	NEU	9	136141870	T	C	11426	0.2069	-0.2112	0.0166	4.208e-37	-----?---	FALSE	chr9:136141870	chr9:133266456	TGGTGCAGGCGCAGGAAAAAATTGTGGCAATTCCTCA	T	1	0.99343	1	Intercellular adhesion molecule 1	EFO_0004747	Sun B	29875488	European	2018	0.2663	0.0318	5.01e-17	+	3301	no
Siglec_9	rs2519093	9_136141870	NEU	9	136141870	T	C	11426	0.2069	-0.2112	0.0166	4.208e-37	-----?---	FALSE	chr9:136141870	chr9:133266456	TGGTGCAGGCGCAGGAAAAAATTGTGGCAATTCCTCA	T	1	0.99343	1	Intercellular adhesion molecule 2	EFO_0004747	Sun B	29875488	European	2018	0.2361	0.0318	1.17e-13	+	3301	no
Siglec_9	rs2519093	9_136141870	NEU	9	136141870	T	C	11426	0.2069	-0.2112	0.0166	4.208e-37	-----?---	FALSE	chr9:136141870	chr9:133266456	TGGTGCAGGCGCAGGAAAAAATTGTGGCAATTCCTCA	T	1	0.99343	1	E-selectin	EFO_0004747	Sun B	29875488	European	2018	1.156	0.025	0	+	3301	no
Siglec_9	rs2519093	9_136141870	NEU	9	136141870	T	C	11426	0.2069	-0.2112	0.0166	4.208e-37	-----?---	FALSE	chr9:136141870	chr9:133266456	C	T	1	0.98684	0.9934	Neural cell adhesion molecule L1	EFO_0004747	Sun B	29875488	European	2018	0.2121	0.0321	3.98e-11	+	3301	no
Siglec_9	rs2519093	9_136141870	NEU	9	136141870	T	C	11426	0.2069	-0.2112	0.0166	4.208e-37	-----?---	FALSE	chr9:136141870	chr9:133266456	C	T	0	1	1	N-acetyllactosaminide beta-1,3-N-acetylglucosaminyltransferase 2	EFO_0004747	Sun B	29875488	European	2018	-0.3146	0.0318	4.17e-23	-	3301	no
Siglec_9	rs2519093	9_136141870	NEU	9	136141870	T	C	11426	0.2069	-0.2112	0.0166	4.208e-37	-----?---	FALSE	chr9:136141870	chr9:133266456	C	T	0	1	1	Platelet endothelial aggregation receptor 1	EFO_0004747	Sun B	29875488	European	2018	0.2118	0.032	3.8e-11	+	3301	no
Siglec_9	rs2519093	9_136141870	NEU	9	136141870	T	C	11426	0.2069	-0.2112	0.0166	4.208e-37	-----?---	FALSE	chr9:136141870	chr9:133266456	C	T	0	1	1	Protein CASC4	EFO_0004747	Sun B	29875488	European	2018	-0.1482	0.0322	3.98e-06	-	3301	no
Siglec_9	rs2519093	9_136141870	NEU	9	136141870	T	C	11426	0.2069	-0.2112	0.0166	4.208e-37	-----?---	FALSE	chr9:136141870	chr9:133266456	C	T	0	1	1	Protein FAM177A1	EFO_0004747	Sun B	29875488	European	2018	0.1982	0.0321	6.46e-10	+	3301	no
Siglec_9	rs2519093	9_136141870	NEU	9	136141870	T	C	11426	0.2069	-0.2112	0.0166	4.208e-37	-----?---	FALSE	chr9:136141870	chr9:133266456	C	T	1	0.98684	0.9934	Intestinal-type alkaline phosphatase	EFO_0004747	Sun B	29875488	European	2018	0.257	0.032	1e-15	+	3301	no
Siglec_9	rs2519093	9_136141870	NEU	9	136141870	T	C	11426	0.2069	-0.2112	0.0166	4.208e-37	-----?---	FALSE	chr9:136141870	chr9:133266456	C	T	1	0.98684	0.9934	Lactase-phlorizin hydrolase	EFO_0004747	Sun B	29875488	European	2018	0.1882	0.0322	4.9e-09	+	3301	no
Siglec_9	rs2519093	9_136141870	NEU	9	136141870	T	C	11426	0.2069	-0.2112	0.0166	4.208e-37	-----?---	FALSE	chr9:136141870	chr9:133266456	C	T	1	0.98684	0.9934	Laminin	EFO_0004747	Sun B	29875488	European	2018	0.1782	0.0322	3.09e-08	+	3301	no
Siglec_9	rs2519093	9_136141870	NEU	9	136141870	T	C	11426	0.2069	-0.2112	0.0166	4.208e-37	-----?---	FALSE	chr9:136141870	chr9:133266456	TGGTGCAGGCGCAGGAAAAAATTGTGGCAATTCCTCA	T	1	0.99343	1	Insulin receptor	EFO_0004747	Sun B	29875488	European	2018	0.5727	0.0305	1.2e-78	+	3301	no
Siglec_9	rs2519093	9_136141870	NEU	9	136141870	T	C	11426	0.2069	-0.2112	0.0166	4.208e-37	-----?---	FALSE	chr9:136141870	chr9:133266456	C	T	0	1	1	Intestinal-type alkaline phosphatase	EFO_0004747	Sun B	29875488	European	2018	0.2555	0.0319	1.23e-15	+	3301	no
Siglec_9	rs2519093	9_136141870	NEU	9	136141870	T	C	11426	0.2069	-0.2112	0.0166	4.208e-37	-----?---	FALSE	chr9:136141870	chr9:133266456	TGGTGCAGGCGCAGGAAAAAATTGTGGCAATTCCTCA	T	1	0.99343	1	Secreted and transmembrane protein 1	EFO_0004747	Sun B	29875488	European	2018	0.1656	0.032	2.24e-07	+	3301	no
Siglec_9	rs2519093	9_136141870	NEU	9	136141870	T	C	11426	0.2069	-0.2112	0.0166	4.208e-37	-----?---	FALSE	chr9:136141870	chr9:133266456	TGGTGCAGGCGCAGGAAAAAATTGTGGCAATTCCTCA	T	1	0.99343	1	Semaphorin-6A	EFO_0004747	Sun B	29875488	European	2018	0.2832	0.0317	4.27e-19	+	3301	no
Siglec_9	rs2519093	9_136141870	NEU	9	136141870	T	C	11426	0.2069	-0.2112	0.0166	4.208e-37	-----?---	FALSE	chr9:136141870	chr9:133266456	TGGTGCAGGCGCAGGAAAAAATTGTGGCAATTCCTCA	T	1	0.99343	1	Intercellular adhesion molecule 4	EFO_0004747	Sun B	29875488	European	2018	0.2081	0.0319	6.76e-11	+	3301	no
Siglec_9	rs2519093	9_136141870	NEU	9	136141870	T	C	11426	0.2069	-0.2112	0.0166	4.208e-37	-----?---	FALSE	chr9:136141870	chr9:133266456	TGGTGCAGGCGCAGGAAAAAATTGTGGCAATTCCTCA	T	1	0.99343	1	Intercellular adhesion molecule 5	EFO_0004747	Sun B	29875488	European	2018	0.2653	0.0318	6.76e-17	+	3301	no
Siglec_9	rs2519093	9_136141870	NEU	9	136141870	T	C	11426	0.2069	-0.2112	0.0166	4.208e-37	-----?---	FALSE	chr9:136141870	chr9:133266456	TGGTGCAGGCGCAGGAAAAAATTGTGGCAATTCCTCA	T	1	0.99343	1	Glycoprotein endo-alpha-1,2-mannosidase	EFO_0004747	Sun B	29875488	European	2018	-0.1457	0.032	5.25e-06	-	3301	no
Siglec_9	rs2519093	9_136141870	NEU	9	136141870	T	C	11426	0.2069	-0.2112	0.0166	4.208e-37	-----?---	FALSE	chr9:136141870	chr9:133266456	TGGTGCAGGCGCAGGAAAAAATTGTGGCAATTCCTCA	T	1	0.99343	1	Glycosaminoglycan xylosylkinase	EFO_0004747	Sun B	29875488	European	2018	-0.263	0.0318	1.2e-16	-	3301	no
Siglec_9	rs2519093	9_136141870	NEU	9	136141870	T	C	11426	0.2069	-0.2112	0.0166	4.208e-37	-----?---	FALSE	chr9:136141870	chr9:133266456	TGGTGCAGGCGCAGGAAAAAATTGTGGCAATTCCTCA	T	1	0.99343	1	Golgi membrane protein 1	EFO_0004747	Sun B	29875488	European	2018	-0.5212	0.0308	2.82e-64	-	3301	no
Siglec_9	rs2519093	9_136141870	NEU	9	136141870	T	C	11426	0.2069	-0.2112	0.0166	4.208e-37	-----?---	FALSE	chr9:136141870	chr9:133266456	TGGTGCAGGCGCAGGAAAAAATTGTGGCAATTCCTCA	T	1	0.99343	1	Hepatocyte growth factor receptor	EFO_0004747	Sun B	29875488	European	2018	0.3727	0.0314	1.95e-32	+	3301	no
Siglec_9	rs2519093	9_136141870	NEU	9	136141870	T	C	11426	0.2069	-0.2112	0.0166	4.208e-37	-----?---	FALSE	chr9:136141870	chr9:133266456	TGGTGCAGGCGCAGGAAAAAATTGTGGCAATTCCTCA	T	1	0.99343	1	Histo-blood group ABO system transferase	EFO_0004747	Sun B	29875488	European	2018	-1.167	0.0248	0	-	3301	no
Siglec_9	rs2519093	9_136141870	NEU	9	136141870	T	C	11426	0.2069	-0.2112	0.0166	4.208e-37	-----?---	FALSE	chr9:136141870	chr9:133266456	C	T	1	0.98684	0.9934	Tyrosine-protein kinase receptor Tie-1, soluble	EFO_0004747	Sun B	29875488	European	2018	-0.2386	0.0321	1e-13	-	3301	no
Siglec_9	rs2519093	9_136141870	NEU	9	136141870	T	C	11426	0.2069	-0.2112	0.0166	4.208e-37	-----?---	FALSE	chr9:136141870	chr9:133266456	C	T	0	1	1	N-acetylglucosamine-6-sulfatase	EFO_0004747	Sun B	29875488	European	2018	0.1662	0.0321	2.29e-07	+	3301	no
Siglec_9	rs2519093	9_136141870	NEU	9	136141870	T	C	11426	0.2069	-0.2112	0.0166	4.208e-37	-----?---	FALSE	chr9:136141870	chr9:133266456	C	T	0	1	1	Interleukin-6 receptor subunit beta	EFO_0004747	Sun B	29875488	European	2018	0.2219	0.032	4.27e-12	+	3301	no
Siglec_9	rs2519093	9_136141870	NEU	9	136141870	T	C	11426	0.2069	-0.2112	0.0166	4.208e-37	-----?---	FALSE	chr9:136141870	chr9:133266456	G	A	1	0.99343	1	Carbohydrate sulfotransferase 11	EFO_0004747	Sun B	29875488	European	2018	-0.1988	0.0319	4.9e-10	-	3301	no
Siglec_9	rs2519093	9_136141870	NEU	9	136141870	T	C	11426	0.2069	-0.2112	0.0166	4.208e-37	-----?---	FALSE	chr9:136141870	chr9:133266456	C	T	1	0.98684	0.9934	Lactase-phlorizin hydrolase	EFO_0004747	Sun B	29875488	European	2018	0.1882	0.0322	4.9e-09	+	3301	no
Siglec_9	rs2519093	9_136141870	NEU	9	136141870	T	C	11426	0.2069	-0.2112	0.0166	4.208e-37	-----?---	FALSE	chr9:136141870	chr9:133266456	C	T	1	0.98684	0.9934	Laminin	EFO_0004747	Sun B	29875488	European	2018	0.1782	0.0322	3.09e-08	+	3301	no
Siglec_9	rs2519093	9_136141870	NEU	9	136141870	T	C	11426	0.2069	-0.2112	0.0166	4.208e-37	-----?---	FALSE	chr9:136141870	chr9:133266456	TGGTGCAGGCGCAGGAAAAAATTGTGGCAATTCCTCA	T	1	0.99343	1	Sulfhydryl oxidase 2	EFO_0004747	Sun B	29875488	European	2018	-0.9356	0.0277	7.08e-251	-	3301	no
Siglec_9	rs2519093	9_136141870	NEU	9	136141870	T	C	11426	0.2069	-0.2112	0.0166	4.208e-37	-----?---	FALSE	chr9:136141870	chr9:133266456	TGGTGCAGGCGCAGGAAAAAATTGTGGCAATTCCTCA	T	1	0.99343	1	Thrombospondin type-1 domain-containing protein 1	EFO_0004747	Sun B	29875488	European	2018	0.2822	0.0317	5.75e-19	+	3301	no
Siglec_9	rs2519093	9_136141870	NEU	9	136141870	T	C	11426	0.2069	-0.2112	0.0166	4.208e-37	-----?---	FALSE	chr9:136141870	chr9:133266456	TGGTGCAGGCGCAGGAAAAAATTGTGGCAATTCCTCA	T	1	0.99343	1	Intercellular adhesion molecule 5	EFO_0004747	Sun B	29875488	European	2018	0.4078	0.0313	8.32e-39	+	3301	no
Siglec_9	rs2519093	9_136141870	NEU	9	136141870	T	C	11426	0.2069	-0.2112	0.0166	4.208e-37	-----?---	FALSE	chr9:136141870	chr9:133266456	TGGTGCAGGCGCAGGAAAAAATTGTGGCAATTCCTCA	T	1	0.99343	1	Interleukin-3 receptor subunit alpha	EFO_0004747	Sun B	29875488	European	2018	0.8484	0.0285	8.13e-195	+	3301	no
Siglec_9	rs2519093	9_136141870	NEU	9	136141870	T	C	11426	0.2069	-0.2112	0.0166	4.208e-37	-----?---	FALSE	chr9:136141870	chr9:133266456	TGGTGCAGGCGCAGGAAAAAATTGTGGCAATTCCTCA	T	1	0.99343	1	Interleukin-6 receptor subunit beta	EFO_0004747	Sun B	29875488	European	2018	0.2257	0.0319	1.41e-12	+	3301	no
Siglec_9	rs2519093	9_136141870	NEU	9	136141870	T	C	11426	0.2069	-0.2112	0.0166	4.208e-37	-----?---	FALSE	chr9:136141870	chr9:133266456	TGGTGCAGGCGCAGGAAAAAATTGTGGCAATTCCTCA	T	1	0.99343	1	Intestinal-type alkaline phosphatase	EFO_0004747	Sun B	29875488	European	2018	0.2527	0.0318	1.86e-15	+	3301	no
Siglec_9	rs2519093	9_136141870	NEU	9	136141870	T	C	11426	0.2069	-0.2112	0.0166	4.208e-37	-----?---	FALSE	chr9:136141870	chr9:133266456	C	T	1	0.98684	0.9934	C-C motif chemokine 25	EFO_0004747	Sun B	29875488	European	2018	0.1614	0.0322	5.5e-07	+	3301	no
Siglec_9	rs2519093	9_136141870	NEU	9	136141870	T	C	11426	0.2069	-0.2112	0.0166	4.208e-37	-----?---	FALSE	chr9:136141870	chr9:133266456	G	A	1	0.99343	1	Tissue factor	EFO_0004747	Folkersen L	28369058	European	2017	0.1653	0.0291	1.49e-08	+	3394	no
Siglec_9	rs2519093	9_136141870	NEU	9	136141870	T	C	11426	0.2069	-0.2112	0.0166	4.208e-37	-----?---	FALSE	chr9:136141870	chr9:133266456	C	T	1	0.98684	0.9934	C1GALT1-specific chaperone 1	EFO_0004747	Sun B	29875488	European	2018	-0.6022	0.0306	2.69e-86	-	3301	no
Siglec_9	rs2519093	9_136141870	NEU	9	136141870	T	C	11426	0.2069	-0.2112	0.0166	4.208e-37	-----?---	FALSE	chr9:136141870	chr9:133266456	G	A	1	0.99343	1	Cadherin-5	EFO_0004747	Sun B	29875488	European	2018	0.2377	0.0319	8.71e-14	+	3301	no
Siglec_9	rs2519093	9_136141870	NEU	9	136141870	T	C	11426	0.2069	-0.2112	0.0166	4.208e-37	-----?---	FALSE	chr9:136141870	chr9:133266456	C	T	1	0.98684	0.9934	Intestinal-type alkaline phosphatase	EFO_0004747	Sun B	29875488	European	2018	0.257	0.032	1e-15	+	3301	no
Siglec_9	rs74612335	11_126238633	NEU	11	126238633	T	C	12176	0.8484	0.1629	0.0184	8.322e-19	+++++++++	FALSE	chr11:126238633	chr11:126368738	C	T	0	1	1	Interleukin-6 receptor subunit beta	EFO_0004747	Sun B	29875488	European	2018	-0.2443	0.0358	8.71e-12	-	3301	no
Siglec_9	rs74612335	11_126238633	NEU	11	126238633	T	C	12176	0.8484	0.1629	0.0184	8.322e-19	+++++++++	FALSE	chr11:126238633	chr11:126368738	C	T	0	1	1	Neogenin	EFO_0004747	Sun B	29875488	European	2018	-0.1749	0.0359	1.1e-06	-	3301	no
Siglec_9	rs2519093	9_136141870	NEU	9	136141870	T	C	11426	0.2069	-0.2112	0.0166	4.208e-37	-----?---	FALSE	chr9:136141870	chr9:133266456	C	T	1	0.98684	0.9934	Leukemia inhibitory factor receptor	EFO_0004747	Sun B	29875488	European	2018	0.2996	0.0319	6.03e-21	+	3301	no
Siglec_9	rs2519093	9_136141870	NEU	9	136141870	T	C	11426	0.2069	-0.2112	0.0166	4.208e-37	-----?---	FALSE	chr9:136141870	chr9:133266456	C	T	1	0.98684	0.9934	Mannose-binding protein C	EFO_0004747	Sun B	29875488	European	2018	-0.2415	0.0321	4.9e-14	-	3301	no
Siglec_9	rs2519093	9_136141870	NEU	9	136141870	T	C	11426	0.2069	-0.2112	0.0166	4.208e-37	-----?---	FALSE	chr9:136141870	chr9:133266456	TGGTGCAGGCGCAGGAAAAAATTGTGGCAATTCCTCA	T	1	0.99343	1	Toll-like receptor 4:Lymphocyte antigen 96 complex	EFO_0004747	Sun B	29875488	European	2018	0.3139	0.0316	3.16e-23	+	3301	no
Siglec_9	rs2519093	9_136141870	NEU	9	136141870	T	C	11426	0.2069	-0.2112	0.0166	4.208e-37	-----?---	FALSE	chr9:136141870	chr9:133266456	C	T	0	1	1	C-C motif chemokine 25	EFO_0004747	Sun B	29875488	European	2018	0.1719	0.0321	8.71e-08	+	3301	no
Siglec_9	rs2519093	9_136141870	NEU	9	136141870	T	C	11426	0.2069	-0.2112	0.0166	4.208e-37	-----?---	FALSE	chr9:136141870	chr9:133266456	C	T	0	1	1	C-C motif chemokine 25	EFO_0004747	Sun B	29875488	European	2018	0.1562	0.0321	1.17e-06	+	3301	no
Siglec_9	rs2519093	9_136141870	NEU	9	136141870	T	C	11426	0.2069	-0.2112	0.0166	4.208e-37	-----?---	FALSE	chr9:136141870	chr9:133266456	G	A	1	0.99343	1	C-C motif chemokine 25	EFO_0004747	Sun B	29875488	European	2018	0.1568	0.032	9.77e-07	+	3301	no
Siglec_9	rs2519093	9_136141870	NEU	9	136141870	T	C	11426	0.2069	-0.2112	0.0166	4.208e-37	-----?---	FALSE	chr9:136141870	chr9:133266456	G	A	1	0.99343	1	C-C motif chemokine 28	EFO_0004747	Sun B	29875488	European	2018	0.1533	0.032	1.7e-06	+	3301	no
Siglec_9	rs2519093	9_136141870	NEU	9	136141870	T	C	11426	0.2069	-0.2112	0.0166	4.208e-37	-----?---	FALSE	chr9:136141870	chr9:133266456	G	A	1	0.99343	1	C1GALT1-specific chaperone 1	EFO_0004747	Sun B	29875488	European	2018	-0.6019	0.0304	2.45e-87	-	3301	no
Siglec_9	rs2519093	9_136141870	NEU	9	136141870	T	C	11426	0.2069	-0.2112	0.0166	4.208e-37	-----?---	FALSE	chr9:136141870	chr9:133266456	G	A	1	0.99343	1	CD209 antigen	EFO_0004747	Sun B	29875488	European	2018	-0.8058	0.0289	6.92e-171	-	3301	no
Siglec_9	rs2519093	9_136141870	NEU	9	136141870	T	C	11426	0.2069	-0.2112	0.0166	4.208e-37	-----?---	FALSE	chr9:136141870	chr9:133266456	C	T	1	0.98684	0.9934	Angiopoietin-1 receptor	EFO_0004747	Folkersen L	28369058	European	2017	0.1523	0.0292	1.916e-07	+	3394	no
Siglec_9	rs2519093	9_136141870	NEU	9	136141870	T	C	11426	0.2069	-0.2112	0.0166	4.208e-37	-----?---	FALSE	chr9:136141870	chr9:133266456	C	T	1	0.98684	0.9934	Platelet endothelial aggregation receptor 1	EFO_0004747	Sun B	29875488	European	2018	0.2165	0.0321	1.58e-11	+	3301	no
Siglec_9	rs2519093	9_136141870	NEU	9	136141870	T	C	11426	0.2069	-0.2112	0.0166	4.208e-37	-----?---	FALSE	chr9:136141870	chr9:133266456	C	T	0	1	1	Bone morphogenetic protein 6	EFO_0004747	Sun B	29875488	European	2018	0.1502	0.0321	2.95e-06	+	3301	no
Siglec_9	rs2519093	9_136141870	NEU	9	136141870	T	C	11426	0.2069	-0.2112	0.0166	4.208e-37	-----?---	FALSE	chr9:136141870	chr9:133266456	C	T	0	1	1	C-C motif chemokine 25	EFO_0004747	Sun B	29875488	European	2018	0.1719	0.0321	8.71e-08	+	3301	no
Siglec_9	rs74612335	11_126238633	NEU	11	126238633	T	C	12176	0.8484	0.1629	0.0184	8.322e-19	+++++++++	FALSE	chr11:126238633	chr11:126368738	C	T	0	1	1	Neural cell adhesion molecule L1	EFO_0004747	Sun B	29875488	European	2018	-0.1693	0.0359	2.4e-06	-	3301	no
Siglec_9	rs74612335	11_126238633	NEU	11	126238633	T	C	12176	0.8484	0.1629	0.0184	8.322e-19	+++++++++	FALSE	chr11:126238633	chr11:126368738	A	G	1	0.99146	1	Sodium/potassium-transporting ATPase subunit beta-2	EFO_0004747	Sun B	29875488	European	2018	-0.1626	0.0359	6.03e-06	-	3301	no
Siglec_9	rs2519093	9_136141870	NEU	9	136141870	T	C	11426	0.2069	-0.2112	0.0166	4.208e-37	-----?---	FALSE	chr9:136141870	chr9:133266456	C	T	1	0.98684	0.9934	Mannosyl-oligosaccharide 1,2-alpha-mannosidase IB	EFO_0004747	Sun B	29875488	European	2018	-0.2148	0.0321	2.24e-11	-	3301	no
Siglec_9	rs2519093	9_136141870	NEU	9	136141870	T	C	11426	0.2069	-0.2112	0.0166	4.208e-37	-----?---	FALSE	chr9:136141870	chr9:133266456	TGGTGCAGGCGCAGGAAAAAATTGTGGCAATTCCTCA	T	1	0.99343	1	Transmembrane protein 2	EFO_0004747	Sun B	29875488	European	2018	0.1458	0.032	5.25e-06	+	3301	no
Siglec_9	rs2519093	9_136141870	NEU	9	136141870	T	C	11426	0.2069	-0.2112	0.0166	4.208e-37	-----?---	FALSE	chr9:136141870	chr9:133266456	TGGTGCAGGCGCAGGAAAAAATTGTGGCAATTCCTCA	T	1	0.99343	1	Tuftelin	EFO_0004747	Sun B	29875488	European	2018	0.1617	0.032	4.27e-07	+	3301	no
Siglec_9	rs2519093	9_136141870	NEU	9	136141870	T	C	11426	0.2069	-0.2112	0.0166	4.208e-37	-----?---	FALSE	chr9:136141870	chr9:133266456	TGGTGCAGGCGCAGGAAAAAATTGTGGCAATTCCTCA	T	1	0.99343	1	Tyrosine-protein kinase receptor Tie-1, soluble	EFO_0004747	Sun B	29875488	European	2018	-0.2413	0.0318	3.39e-14	-	3301	no
Siglec_9	rs2519093	9_136141870	NEU	9	136141870	T	C	11426	0.2069	-0.2112	0.0166	4.208e-37	-----?---	FALSE	chr9:136141870	chr9:133266456	TGGTGCAGGCGCAGGAAAAAATTGTGGCAATTCCTCA	T	1	0.99343	1	Vascular endothelial growth factor receptor 2	EFO_0004747	Sun B	29875488	European	2018	0.5746	0.0305	2.82e-79	+	3301	no
Siglec_9	rs2519093	9_136141870	NEU	9	136141870	T	C	11426	0.2069	-0.2112	0.0166	4.208e-37	-----?---	FALSE	chr9:136141870	chr9:133266456	TGGTGCAGGCGCAGGAAAAAATTGTGGCAATTCCTCA	T	1	0.99343	1	Vascular endothelial growth factor receptor 3	EFO_0004747	Sun B	29875488	European	2018	0.5696	0.0305	1e-77	+	3301	no
Siglec_9	rs2519093	9_136141870	NEU	9	136141870	T	C	11426	0.2069	-0.2112	0.0166	4.208e-37	-----?---	FALSE	chr9:136141870	chr9:133266456	TGGTGCAGGCGCAGGAAAAAATTGTGGCAATTCCTCA	T	1	0.99343	1	Xyloside xylosyltransferase 1	EFO_0004747	Sun B	29875488	European	2018	-0.1626	0.032	3.63e-07	-	3301	no
Siglec_9	rs2519093	9_136141870	NEU	9	136141870	T	C	11426	0.2069	-0.2112	0.0166	4.208e-37	-----?---	FALSE	chr9:136141870	chr9:133266456	C	T	0	1	1	Interleukin-3 receptor subunit alpha	EFO_0004747	Sun B	29875488	European	2018	0.8577	0.0286	8.32e-198	+	3301	no
Siglec_9	rs74612335	11_126238633	NEU	11	126238633	T	C	12176	0.8484	0.1629	0.0184	8.322e-19	+++++++++	FALSE	chr11:126238633	chr11:126368738	C	T	0	1	1	Interleukin-1 receptor type 2	EFO_0004747	Sun B	29875488	European	2018	-0.1963	0.0359	4.37e-08	-	3301	no
Siglec_9	rs2519093	9_136141870	NEU	9	136141870	T	C	11426	0.2069	-0.2112	0.0166	4.208e-37	-----?---	FALSE	chr9:136141870	chr9:133266456	C	T	0	1	1	Insulin receptor	EFO_0004747	Sun B	29875488	European	2018	0.5763	0.0306	6.92e-79	+	3301	no
Siglec_9	rs2519093	9_136141870	NEU	9	136141870	T	C	11426	0.2069	-0.2112	0.0166	4.208e-37	-----?---	FALSE	chr9:136141870	chr9:133266456	C	T	0	1	1	Insulin-like growth factor 1 receptor	EFO_0004747	Sun B	29875488	European	2018	0.2084	0.032	7.94e-11	+	3301	no
Siglec_9	rs2519093	9_136141870	NEU	9	136141870	T	C	11426	0.2069	-0.2112	0.0166	4.208e-37	-----?---	FALSE	chr9:136141870	chr9:133266456	C	T	1	0.98684	0.9934	Protein FAM177A1	EFO_0004747	Sun B	29875488	European	2018	0.2048	0.0321	1.86e-10	+	3301	no
Siglec_9	rs2519093	9_136141870	NEU	9	136141870	T	C	11426	0.2069	-0.2112	0.0166	4.208e-37	-----?---	FALSE	chr9:136141870	chr9:133266456	C	T	1	0.98684	0.9934	Protein FAM3B	EFO_0004747	Sun B	29875488	European	2018	-0.1989	0.0322	6.17e-10	-	3301	no
Siglec_9	rs74612335	11_126238633	NEU	11	126238633	T	C	12176	0.8484	0.1629	0.0184	8.322e-19	+++++++++	FALSE	chr11:126238633	chr11:126368738	A	G	1	0.99146	1	Tenascin-X	EFO_0004747	Sun B	29875488	European	2018	-0.183	0.0359	3.47e-07	-	3301	no
Siglec_9	rs2519093	9_136141870	NEU	9	136141870	T	C	11426	0.2069	-0.2112	0.0166	4.208e-37	-----?---	FALSE	chr9:136141870	chr9:133266456	C	T	1	0.98684	0.9934	Beta-1,4-galactosyltransferase 2	EFO_0004747	Sun B	29875488	European	2018	-0.1739	0.0322	6.61e-08	-	3301	no
Siglec_9	rs2519093	9_136141870	NEU	9	136141870	T	C	11426	0.2069	-0.2112	0.0166	4.208e-37	-----?---	FALSE	chr9:136141870	chr9:133266456	C	T	1	0.98684	0.9934	Bifunctional heparan sulfate N-deacetylase/N-sulfotransferase 1	EFO_0004747	Sun B	29875488	European	2018	-0.1494	0.0322	3.55e-06	-	3301	no
Siglec_9	rs2519093	9_136141870	NEU	9	136141870	T	C	11426	0.2069	-0.2112	0.0166	4.208e-37	-----?---	FALSE	chr9:136141870	chr9:133266456	C	T	1	0.98684	0.9934	Bone morphogenetic protein 6	EFO_0004747	Sun B	29875488	European	2018	0.1488	0.0322	3.89e-06	+	3301	no
Siglec_9	rs2519093	9_136141870	NEU	9	136141870	T	C	11426	0.2069	-0.2112	0.0166	4.208e-37	-----?---	FALSE	chr9:136141870	chr9:133266456	C	T	1	0.98684	0.9934	C-C motif chemokine 25	EFO_0004747	Sun B	29875488	European	2018	0.1724	0.0322	8.51e-08	+	3301	no
Siglec_9	rs2519093	9_136141870	NEU	9	136141870	T	C	11426	0.2069	-0.2112	0.0166	4.208e-37	-----?---	FALSE	chr9:136141870	chr9:133266456	C	T	0	1	1	Intercellular adhesion molecule 5	EFO_0004747	Sun B	29875488	European	2018	0.2634	0.0319	1.58e-16	+	3301	no
Siglec_9	rs2519093	9_136141870	NEU	9	136141870	T	C	11426	0.2069	-0.2112	0.0166	4.208e-37	-----?---	FALSE	chr9:136141870	chr9:133266456	C	T	1	0.98684	0.9934	C-C motif chemokine 28	EFO_0004747	Sun B	29875488	European	2018	0.1549	0.0322	1.51e-06	+	3301	no
Siglec_9	rs2519093	9_136141870	NEU	9	136141870	T	C	11426	0.2069	-0.2112	0.0166	4.208e-37	-----?---	FALSE	chr9:136141870	chr9:133266456	C	T	1	0.98684	0.9934	Transmembrane protein 2	EFO_0004747	Sun B	29875488	European	2018	0.1471	0.0322	5.01e-06	+	3301	no
Siglec_9	rs2519093	9_136141870	NEU	9	136141870	T	C	11426	0.2069	-0.2112	0.0166	4.208e-37	-----?---	FALSE	chr9:136141870	chr9:133266456	C	T	0	1	1	Bifunctional heparan sulfate N-deacetylase/N-sulfotransferase 1	EFO_0004747	Sun B	29875488	European	2018	-0.1557	0.0321	1.26e-06	-	3301	no
Siglec_9	rs2519093	9_136141870	NEU	9	136141870	T	C	11426	0.2069	-0.2112	0.0166	4.208e-37	-----?---	FALSE	chr9:136141870	chr9:133266456	C	T	0	1	1	Transmembrane protein 2	EFO_0004747	Sun B	29875488	European	2018	0.1563	0.0321	1.15e-06	+	3301	no
Siglec_9	rs2519093	9_136141870	NEU	9	136141870	T	C	11426	0.2069	-0.2112	0.0166	4.208e-37	-----?---	FALSE	chr9:136141870	chr9:133266456	C	T	0	1	1	Mannose-binding protein C	EFO_0004747	Sun B	29875488	European	2018	-0.2416	0.032	4.17e-14	-	3301	no
Siglec_9	rs2519093	9_136141870	NEU	9	136141870	T	C	11426	0.2069	-0.2112	0.0166	4.208e-37	-----?---	FALSE	chr9:136141870	chr9:133266456	C	T	1	0.98684	0.9934	Tuftelin	EFO_0004747	Sun B	29875488	European	2018	0.1676	0.0322	1.95e-07	+	3301	no
Siglec_9	rs2519093	9_136141870	NEU	9	136141870	T	C	11426	0.2069	-0.2112	0.0166	4.208e-37	-----?---	FALSE	chr9:136141870	chr9:133266456	G	A	1	0.99343	1	Carbohydrate sulfotransferase 15	EFO_0004747	Sun B	29875488	European	2018	0.285	0.0318	2.82e-19	+	3301	no
Siglec_9	rs2519093	9_136141870	NEU	9	136141870	T	C	11426	0.2069	-0.2112	0.0166	4.208e-37	-----?---	FALSE	chr9:136141870	chr9:133266456	C	T	1	0.98684	0.9934	Protein FAM3B	EFO_0004747	Sun B	29875488	European	2018	-0.2862	0.0319	3.31e-19	-	3301	no
Siglec_9	rs2519093	9_136141870	NEU	9	136141870	T	C	11426	0.2069	-0.2112	0.0166	4.208e-37	-----?---	FALSE	chr9:136141870	chr9:133266456	C	T	1	0.98684	0.9934	Immunoglobulin superfamily containing leucine-rich repeat protein 2	EFO_0004747	Sun B	29875488	European	2018	0.449	0.0314	1.86e-46	+	3301	no
Siglec_9	rs2519093	9_136141870	NEU	9	136141870	T	C	11426	0.2069	-0.2112	0.0166	4.208e-37	-----?---	FALSE	chr9:136141870	chr9:133266456	C	T	1	0.98684	0.9934	Insulin receptor	EFO_0004747	Sun B	29875488	European	2018	0.5803	0.0307	1.26e-79	+	3301	no
Siglec_9	rs74612335	11_126238633	NEU	11	126238633	T	C	12176	0.8484	0.1629	0.0184	8.322e-19	+++++++++	FALSE	chr11:126238633	chr11:126368738	G	C	1	0.99146	1	Sodium/potassium-transporting ATPase subunit beta-2	EFO_0004747	Sun B	29875488	European	2018	-0.1589	0.0357	8.51e-06	-	3301	no
Siglec_9	rs2519093	9_136141870	NEU	9	136141870	T	C	11426	0.2069	-0.2112	0.0166	4.208e-37	-----?---	FALSE	chr9:136141870	chr9:133266456	C	T	0	1	1	C-C motif chemokine 28	EFO_0004747	Sun B	29875488	European	2018	0.1531	0.0321	1.91e-06	+	3301	no
Siglec_9	rs2519093	9_136141870	NEU	9	136141870	T	C	11426	0.2069	-0.2112	0.0166	4.208e-37	-----?---	FALSE	chr9:136141870	chr9:133266456	C	T	0	1	1	C1GALT1-specific chaperone 1	EFO_0004747	Sun B	29875488	European	2018	-0.6106	0.0305	1.91e-89	-	3301	no
Siglec_9	rs2519093	9_136141870	NEU	9	136141870	T	C	11426	0.2069	-0.2112	0.0166	4.208e-37	-----?---	FALSE	chr9:136141870	chr9:133266456	C	T	1	0.98684	0.9934	Toll-like receptor 4:Lymphocyte antigen 96 complex	EFO_0004747	Sun B	29875488	European	2018	0.3199	0.0318	9.77e-24	+	3301	no
Siglec_9	rs2519093	9_136141870	NEU	9	136141870	T	C	11426	0.2069	-0.2112	0.0166	4.208e-37	-----?---	FALSE	chr9:136141870	chr9:133266456	C	T	0	1	1	Beta-1,4-galactosyltransferase 2	EFO_0004747	Sun B	29875488	European	2018	-0.1779	0.0321	2.95e-08	-	3301	no
Siglec_9	rs2519093	9_136141870	NEU	9	136141870	T	C	11426	0.2069	-0.2112	0.0166	4.208e-37	-----?---	FALSE	chr9:136141870	chr9:133266456	C	T	1	0.98684	0.9934	Peptide YY	EFO_0004747	Sun B	29875488	European	2018	0.1503	0.0322	3.02e-06	+	3301	no
Siglec_9	rs2519093	9_136141870	NEU	9	136141870	T	C	11426	0.2069	-0.2112	0.0166	4.208e-37	-----?---	FALSE	chr9:136141870	chr9:133266456	C	T	1	0.98684	0.9934	OX-2 membrane glycoprotein	EFO_0004747	Sun B	29875488	European	2018	0.1893	0.0322	3.98e-09	+	3301	no
Siglec_9	rs2519093	9_136141870	NEU	9	136141870	T	C	11426	0.2069	-0.2112	0.0166	4.208e-37	-----?---	FALSE	chr9:136141870	chr9:133266456	C	T	0	1	1	Cadherin-5	EFO_0004747	Sun B	29875488	European	2018	0.2425	0.032	3.39e-14	+	3301	no
Siglec_9	rs2519093	9_136141870	NEU	9	136141870	T	C	11426	0.2069	-0.2112	0.0166	4.208e-37	-----?---	FALSE	chr9:136141870	chr9:133266456	C	T	0	1	1	Mannosyl-oligosaccharide 1,2-alpha-mannosidase IB	EFO_0004747	Sun B	29875488	European	2018	-0.2193	0.032	7.41e-12	-	3301	no
Siglec_9	rs2519093	9_136141870	NEU	9	136141870	T	C	11426	0.2069	-0.2112	0.0166	4.208e-37	-----?---	FALSE	chr9:136141870	chr9:133266456	C	T	0	1	1	Vascular endothelial growth factor receptor 2	EFO_0004747	Sun B	29875488	European	2018	0.58	0.0306	4.9e-80	+	3301	no
Siglec_9	rs2519093	9_136141870	NEU	9	136141870	T	C	11426	0.2069	-0.2112	0.0166	4.208e-37	-----?---	FALSE	chr9:136141870	chr9:133266456	C	T	0	1	1	Protein FAM3B	EFO_0004747	Sun B	29875488	European	2018	-0.2935	0.0318	3.09e-20	-	3301	no
Siglec_9	rs2519093	9_136141870	NEU	9	136141870	T	C	11426	0.2069	-0.2112	0.0166	4.208e-37	-----?---	FALSE	chr9:136141870	chr9:133266456	C	T	1	0.98684	0.9934	Protein FAM3D	EFO_0004747	Sun B	29875488	European	2018	-0.7004	0.0299	5.89e-121	-	3301	no
Siglec_9	rs2519093	9_136141870	NEU	9	136141870	T	C	11426	0.2069	-0.2112	0.0166	4.208e-37	-----?---	FALSE	chr9:136141870	chr9:133266456	C	T	1	0.98684	0.9934	Protein jagged-1	EFO_0004747	Sun B	29875488	European	2018	0.2335	0.0321	3.39e-13	+	3301	no
Siglec_9	rs2519093	9_136141870	NEU	9	136141870	T	C	11426	0.2069	-0.2112	0.0166	4.208e-37	-----?---	FALSE	chr9:136141870	chr9:133266456	C	T	0	1	1	Intercellular adhesion molecule 1	EFO_0004747	Sun B	29875488	European	2018	0.2689	0.0319	3.55e-17	+	3301	no
Siglec_9	rs2519093	9_136141870	NEU	9	136141870	T	C	11426	0.2069	-0.2112	0.0166	4.208e-37	-----?---	FALSE	chr9:136141870	chr9:133266456	G	A	1	0.99343	1	Protein-tyrosine sulfotransferase 2	EFO_0004747	Sun B	29875488	European	2018	-0.3152	0.0317	2.45e-23	-	3301	no
Siglec_9	rs2519093	9_136141870	NEU	9	136141870	T	C	11426	0.2069	-0.2112	0.0166	4.208e-37	-----?---	FALSE	chr9:136141870	chr9:133266456	C	T	0	1	1	Alpha-(1,3)-fucosyltransferase 10	EFO_0004747	Sun B	29875488	European	2018	-0.156	0.0321	1.2e-06	-	3301	no
Siglec_9	rs2519093	9_136141870	NEU	9	136141870	T	C	11426	0.2069	-0.2112	0.0166	4.208e-37	-----?---	FALSE	chr9:136141870	chr9:133266456	C	T	0	1	1	Beta-1,4-galactosyltransferase 1	EFO_0004747	Sun B	29875488	European	2018	-0.2409	0.032	4.9e-14	-	3301	no
Siglec_9	rs2519093	9_136141870	NEU	9	136141870	T	C	11426	0.2069	-0.2112	0.0166	4.208e-37	-----?---	FALSE	chr9:136141870	chr9:133266456	C	T	0	1	1	Intercellular adhesion molecule 5	EFO_0004747	Sun B	29875488	European	2018	0.4045	0.0315	8.32e-38	+	3301	no
Siglec_9	rs2519093	9_136141870	NEU	9	136141870	T	C	11426	0.2069	-0.2112	0.0166	4.208e-37	-----?---	FALSE	chr9:136141870	chr9:133266456	C	T	0	1	1	Immunoglobulin superfamily containing leucine-rich repeat protein 2	EFO_0004747	Sun B	29875488	European	2018	0.4446	0.0313	9.12e-46	+	3301	no
Siglec_9	rs2519093	9_136141870	NEU	9	136141870	T	C	11426	0.2069	-0.2112	0.0166	4.208e-37	-----?---	FALSE	chr9:136141870	chr9:133266456	C	T	0	1	1	CD209 antigen	EFO_0004747	Sun B	29875488	European	2018	-0.8101	0.029	1.17e-171	-	3301	no
Siglec_9	rs2519093	9_136141870	NEU	9	136141870	T	C	11426	0.2069	-0.2112	0.0166	4.208e-37	-----?---	FALSE	chr9:136141870	chr9:133266456	C	T	1	0.98684	0.9934	Interleukin-3 receptor subunit alpha	EFO_0004747	Sun B	29875488	European	2018	0.853	0.0287	7.76e-194	+	3301	no
Siglec_9	rs2519093	9_136141870	NEU	9	136141870	T	C	11426	0.2069	-0.2112	0.0166	4.208e-37	-----?---	FALSE	chr9:136141870	chr9:133266456	C	T	0	1	1	Carbohydrate sulfotransferase 11	EFO_0004747	Sun B	29875488	European	2018	-0.2033	0.0321	2.24e-10	-	3301	no
Siglec_9	rs2519093	9_136141870	NEU	9	136141870	T	C	11426	0.2069	-0.2112	0.0166	4.208e-37	-----?---	FALSE	chr9:136141870	chr9:133266456	TGGTGCAGGCGCAGGAAAAAATTGTGGCAATTCCTCA	T	1	0.99343	1	Carbohydrate sulfotransferase 15	EFO_0004747	Sun B	29875488	European	2018	0.316	0.0316	1.62e-23	+	3301	no
Siglec_9	rs2519093	9_136141870	NEU	9	136141870	T	C	11426	0.2069	-0.2112	0.0166	4.208e-37	-----?---	FALSE	chr9:136141870	chr9:133266456	C	T	0	1	1	Vascular endothelial growth factor receptor 3	EFO_0004747	Sun B	29875488	European	2018	0.5799	0.0306	5.89e-80	+	3301	no
Siglec_9	rs2519093	9_136141870	NEU	9	136141870	T	C	11426	0.2069	-0.2112	0.0166	4.208e-37	-----?---	FALSE	chr9:136141870	chr9:133266456	C	T	0	1	1	Protein FAM3D	EFO_0004747	Sun B	29875488	European	2018	-0.7031	0.0298	8.91e-123	-	3301	no
Siglec_9	rs2519093	9_136141870	NEU	9	136141870	T	C	11426	0.2069	-0.2112	0.0166	4.208e-37	-----?---	FALSE	chr9:136141870	chr9:133266456	C	T	0	1	1	Protein jagged-1	EFO_0004747	Sun B	29875488	European	2018	0.2327	0.032	3.55e-13	+	3301	no
Siglec_9	rs2519093	9_136141870	NEU	9	136141870	T	C	11426	0.2069	-0.2112	0.0166	4.208e-37	-----?---	FALSE	chr9:136141870	chr9:133266456	TGGTGCAGGCGCAGGAAAAAATTGTGGCAATTCCTCA	T	1	0.99343	1	Endoglin	EFO_0004747	Sun B	29875488	European	2018	0.235	0.0318	1.55e-13	+	3301	no
Siglec_9	rs2519093	9_136141870	NEU	9	136141870	T	C	11426	0.2069	-0.2112	0.0166	4.208e-37	-----?---	FALSE	chr9:136141870	chr9:133266456	C	T	1	0.98684	0.9934	Lithostathine-1-alpha	EFO_0004747	Yao C	30111768	European	2017	-0.1472	0.02562	9.25e-09	-	6861	no
Siglec_9	rs2519093	9_136141870	NEU	9	136141870	T	C	11426	0.2069	-0.2112	0.0166	4.208e-37	-----?---	FALSE	chr9:136141870	chr9:133266456	G	A	1	0.99343	1	Angiopoietin-1 receptor	EFO_0004747	Folkersen L	28369058	European	2017	0.1476	0.0292	4.359e-07	+	3394	no
Siglec_9	rs2519093	9_136141870	NEU	9	136141870	T	C	11426	0.2069	-0.2112	0.0166	4.208e-37	-----?---	FALSE	chr9:136141870	chr9:133266456	G	A	1	0.99343	1	E-selectin	EFO_0004747	Folkersen L	28369058	European	2017	0.858	0.0253	1.212e-217	+	3394	no
Siglec_9	rs2519093	9_136141870	NEU	9	136141870	T	C	11426	0.2069	-0.2112	0.0166	4.208e-37	-----?---	FALSE	chr9:136141870	chr9:133266456	C	T	0	1	1	P-selectin	EFO_0004747	Sun B	29875488	European	2018	0.4555	0.0313	4.27e-48	+	3301	no
Siglec_9	rs2519093	9_136141870	NEU	9	136141870	T	C	11426	0.2069	-0.2112	0.0166	4.208e-37	-----?---	FALSE	chr9:136141870	chr9:133266456	C	T	0	1	1	Toll-like receptor 4:Lymphocyte antigen 96 complex	EFO_0004747	Sun B	29875488	European	2018	0.3133	0.0318	6.46e-23	+	3301	no
Siglec_9	rs2519093	9_136141870	NEU	9	136141870	T	C	11426	0.2069	-0.2112	0.0166	4.208e-37	-----?---	FALSE	chr9:136141870	chr9:133266456	C	T	1	0.98684	0.9934	Interleukin-27 receptor subunit alpha	EFO_0004747	Sun B	29875488	European	2018	0.1433	0.0322	8.71e-06	+	3301	no
Siglec_9	rs2519093	9_136141870	NEU	9	136141870	T	C	11426	0.2069	-0.2112	0.0166	4.208e-37	-----?---	FALSE	chr9:136141870	chr9:133266456	C	T	0	1	1	E-selectin	EFO_0004747	Sun B	29875488	European	2018	1.167	0.025	0	+	3301	no
Siglec_9	rs2519093	9_136141870	NEU	9	136141870	T	C	11426	0.2069	-0.2112	0.0166	4.208e-37	-----?---	FALSE	chr9:136141870	chr9:133266456	C	T	1	0.98684	0.9934	Interleukin-6 receptor subunit beta	EFO_0004747	Sun B	29875488	European	2018	0.2316	0.0321	5.25e-13	+	3301	no
Siglec_9	rs2519093	9_136141870	NEU	9	136141870	T	C	11426	0.2069	-0.2112	0.0166	4.208e-37	-----?---	FALSE	chr9:136141870	chr9:133266456	C	T	1	0.98684	0.9934	Chloride intracellular channel protein 5	EFO_0004747	Sun B	29875488	European	2018	-0.1868	0.0322	6.46e-09	-	3301	no
Siglec_9	rs2519093	9_136141870	NEU	9	136141870	T	C	11426	0.2069	-0.2112	0.0166	4.208e-37	-----?---	FALSE	chr9:136141870	chr9:133266456	C	T	1	0.98684	0.9934	Tyrosine-protein kinase receptor Tie-1, soluble	EFO_0004747	Sun B	29875488	European	2018	-0.2386	0.0321	1e-13	-	3301	no
Siglec_9	rs2519093	9_136141870	NEU	9	136141870	T	C	11426	0.2069	-0.2112	0.0166	4.208e-37	-----?---	FALSE	chr9:136141870	chr9:133266456	C	T	0	1	1	Xyloside xylosyltransferase 1	EFO_0004747	Sun B	29875488	European	2018	-0.1635	0.0321	3.55e-07	-	3301	no
Siglec_9	rs2519093	9_136141870	NEU	9	136141870	T	C	11426	0.2069	-0.2112	0.0166	4.208e-37	-----?---	FALSE	chr9:136141870	chr9:133266456	C	T	0	1	1	Intercellular adhesion molecule 1	EFO_0004747	Yao C	30111768	European	2017	0.3342	0.02516	2.83e-40	+	6861	no
Siglec_9	rs2519093	9_136141870	NEU	9	136141870	T	C	11426	0.2069	-0.2112	0.0166	4.208e-37	-----?---	FALSE	chr9:136141870	chr9:133266456	C	T	0	1	1	Lithostathine-1-alpha	EFO_0004747	Yao C	30111768	European	2017	-0.1467	0.02556	9.62e-09	-	6861	no
Siglec_9	rs2519093	9_136141870	NEU	9	136141870	T	C	11426	0.2069	-0.2112	0.0166	4.208e-37	-----?---	FALSE	chr9:136141870	chr9:133266456	C	T	0	1	1	Secreted and transmembrane protein 1	EFO_0004747	Sun B	29875488	European	2018	0.1611	0.0321	5.37e-07	+	3301	no
Siglec_9	rs2519093	9_136141870	NEU	9	136141870	T	C	11426	0.2069	-0.2112	0.0166	4.208e-37	-----?---	FALSE	chr9:136141870	chr9:133266456	C	T	0	1	1	Neural cell adhesion molecule L1	EFO_0004747	Sun B	29875488	European	2018	0.2078	0.0321	8.91e-11	+	3301	no
Siglec_9	rs2519093	9_136141870	NEU	9	136141870	T	C	11426	0.2069	-0.2112	0.0166	4.208e-37	-----?---	FALSE	chr9:136141870	chr9:133266456	C	T	0	1	1	OX-2 membrane glycoprotein	EFO_0004747	Sun B	29875488	European	2018	0.1817	0.0321	1.48e-08	+	3301	no
Siglec_9	rs2519093	9_136141870	NEU	9	136141870	T	C	11426	0.2069	-0.2112	0.0166	4.208e-37	-----?---	FALSE	chr9:136141870	chr9:133266456	C	T	0	1	1	Thrombospondin type-1 domain-containing protein 1	EFO_0004747	Sun B	29875488	European	2018	0.2862	0.0319	2.69e-19	+	3301	no
Siglec_9	rs2519093	9_136141870	NEU	9	136141870	T	C	11426	0.2069	-0.2112	0.0166	4.208e-37	-----?---	FALSE	chr9:136141870	chr9:133266456	C	T	1	0.98684	0.9934	P-selectin	EFO_0004747	Sun B	29875488	European	2018	0.447	0.0314	5.13e-46	+	3301	no
Siglec_9	rs2519093	9_136141870	NEU	9	136141870	T	C	11426	0.2069	-0.2112	0.0166	4.208e-37	-----?---	FALSE	chr9:136141870	chr9:133266456	C	T	1	0.98684	0.9934	Neural cell adhesion molecule L1	EFO_0004747	Sun B	29875488	European	2018	0.2121	0.0321	3.98e-11	+	3301	no
Siglec_9	rs2519093	9_136141870	NEU	9	136141870	T	C	11426	0.2069	-0.2112	0.0166	4.208e-37	-----?---	FALSE	chr9:136141870	chr9:133266456	C	T	0	1	1	D-glucuronyl C5-epimerase	EFO_0004747	Sun B	29875488	European	2018	-0.5757	0.0307	1.07e-78	-	3301	no
Siglec_9	rs2519093	9_136141870	NEU	9	136141870	T	C	11426	0.2069	-0.2112	0.0166	4.208e-37	-----?---	FALSE	chr9:136141870	chr9:133266456	TGGTGCAGGCGCAGGAAAAAATTGTGGCAATTCCTCA	T	1	0.99343	1	Carbohydrate sulfotransferase 11	EFO_0004747	Sun B	29875488	European	2018	-0.1987	0.0319	4.79e-10	-	3301	no
Siglec_9	rs2519093	9_136141870	NEU	9	136141870	T	C	11426	0.2069	-0.2112	0.0166	4.208e-37	-----?---	FALSE	chr9:136141870	chr9:133266456	TGGTGCAGGCGCAGGAAAAAATTGTGGCAATTCCTCA	T	1	0.99343	1	Carbohydrate sulfotransferase 15	EFO_0004747	Sun B	29875488	European	2018	0.2842	0.0317	3.24e-19	+	3301	no
Siglec_9	rs2519093	9_136141870	NEU	9	136141870	T	C	11426	0.2069	-0.2112	0.0166	4.208e-37	-----?---	FALSE	chr9:136141870	chr9:133266456	C	T	1	0.98684	0.9934	Coagulation Factor VIII	EFO_0004747	Sun B	29875488	European	2018	-0.5271	0.031	6.92e-65	-	3301	no
Siglec_9	rs2519093	9_136141870	NEU	9	136141870	T	C	11426	0.2069	-0.2112	0.0166	4.208e-37	-----?---	FALSE	chr9:136141870	chr9:133266456	G	A	1	0.99343	1	NA	EFO_0004747	Yao C	30111768	European	2017	0.223	0.02518	8.28e-19	+	6861	no
Siglec_9	rs2519093	9_136141870	NEU	9	136141870	T	C	11426	0.2069	-0.2112	0.0166	4.208e-37	-----?---	FALSE	chr9:136141870	chr9:133266456	TGGTGCAGGCGCAGGAAAAAATTGTGGCAATTCCTCA	T	1	0.99343	1	Adhesion G protein-coupled receptor F5	EFO_0004747	Sun B	29875488	European	2018	0.7681	0.0292	9.12e-153	+	3301	no
Siglec_9	rs2519093	9_136141870	NEU	9	136141870	T	C	11426	0.2069	-0.2112	0.0166	4.208e-37	-----?---	FALSE	chr9:136141870	chr9:133266456	TGGTGCAGGCGCAGGAAAAAATTGTGGCAATTCCTCA	T	1	0.99343	1	Alpha-(1,3)-fucosyltransferase 10	EFO_0004747	Sun B	29875488	European	2018	-0.1549	0.032	1.29e-06	-	3301	no
Siglec_9	rs2519093	9_136141870	NEU	9	136141870	T	C	11426	0.2069	-0.2112	0.0166	4.208e-37	-----?---	FALSE	chr9:136141870	chr9:133266456	C	T	0	1	1	Lithostathine-1-alpha	EFO_0004747	Yao C	30111768	European	2017	-0.147	0.02557	9.01e-09	-	6861	no
Siglec_9	rs2519093	9_136141870	NEU	9	136141870	T	C	11426	0.2069	-0.2112	0.0166	4.208e-37	-----?---	FALSE	chr9:136141870	chr9:133266456	C	T	0	1	1	Semaphorin-6A	EFO_0004747	Sun B	29875488	European	2018	0.2884	0.0319	1.38e-19	+	3301	no
Siglec_9	rs2519093	9_136141870	NEU	9	136141870	T	C	11426	0.2069	-0.2112	0.0166	4.208e-37	-----?---	FALSE	chr9:136141870	chr9:133266456	C	T	0	1	1	Sulfhydryl oxidase 2	EFO_0004747	Sun B	29875488	European	2018	-0.9484	0.0277	7.76e-257	-	3301	no
Siglec_9	rs2519093	9_136141870	NEU	9	136141870	T	C	11426	0.2069	-0.2112	0.0166	4.208e-37	-----?---	FALSE	chr9:136141870	chr9:133266456	C	T	0	1	1	Tissue factor	EFO_0004747	Folkersen L	28369058	European	2017	0.1654	0.0291	1.446e-08	+	3394	no
Siglec_9	rs2519093	9_136141870	NEU	9	136141870	T	C	11426	0.2069	-0.2112	0.0166	4.208e-37	-----?---	FALSE	chr9:136141870	chr9:133266456	G	A	1	0.99343	1	Tuftelin	EFO_0004747	Sun B	29875488	European	2018	0.1629	0.032	3.63e-07	+	3301	no
Siglec_9	rs2519093	9_136141870	NEU	9	136141870	T	C	11426	0.2069	-0.2112	0.0166	4.208e-37	-----?---	FALSE	chr9:136141870	chr9:133266456	C	T	0	1	1	Adhesion G protein-coupled receptor F5	EFO_0004747	Sun B	29875488	European	2018	0.7777	0.0293	1.38e-155	+	3301	no
Siglec_9	rs2519093	9_136141870	NEU	9	136141870	T	C	11426	0.2069	-0.2112	0.0166	4.208e-37	-----?---	FALSE	chr9:136141870	chr9:133266456	C	T	0	1	1	Ciliary neurotrophic factor receptor subunit alpha	EFO_0004747	Sun B	29875488	European	2018	-0.1541	0.0321	1.62e-06	-	3301	no
Siglec_9	rs2519093	9_136141870	NEU	9	136141870	T	C	11426	0.2069	-0.2112	0.0166	4.208e-37	-----?---	FALSE	chr9:136141870	chr9:133266456	C	T	0	1	1	Endoglin	EFO_0004747	Sun B	29875488	European	2018	0.2352	0.032	1.95e-13	+	3301	no
Siglec_9	rs2519093	9_136141870	NEU	9	136141870	T	C	11426	0.2069	-0.2112	0.0166	4.208e-37	-----?---	FALSE	chr9:136141870	chr9:133266456	C	T	0	1	1	Glycoprotein endo-alpha-1,2-mannosidase	EFO_0004747	Sun B	29875488	European	2018	-0.1435	0.0322	8.13e-06	-	3301	no
Siglec_9	rs2519093	9_136141870	NEU	9	136141870	T	C	11426	0.2069	-0.2112	0.0166	4.208e-37	-----?---	FALSE	chr9:136141870	chr9:133266456	C	T	0	1	1	Glycosaminoglycan xylosylkinase	EFO_0004747	Sun B	29875488	European	2018	-0.2633	0.0319	1.58e-16	-	3301	no
Siglec_9	rs2519093	9_136141870	NEU	9	136141870	T	C	11426	0.2069	-0.2112	0.0166	4.208e-37	-----?---	FALSE	chr9:136141870	chr9:133266456	C	T	1	0.98684	0.9934	D-glucuronyl C5-epimerase	EFO_0004747	Sun B	29875488	European	2018	-0.5735	0.0308	1.26e-77	-	3301	no
Siglec_9	rs2519093	9_136141870	NEU	9	136141870	T	C	11426	0.2069	-0.2112	0.0166	4.208e-37	-----?---	FALSE	chr9:136141870	chr9:133266456	C	T	1	0.98684	0.9934	DNA/RNA-binding protein KIN17	EFO_0004747	Sun B	29875488	European	2018	0.3087	0.0319	3.55e-22	+	3301	no
Siglec_9	rs2519093	9_136141870	NEU	9	136141870	T	C	11426	0.2069	-0.2112	0.0166	4.208e-37	-----?---	FALSE	chr9:136141870	chr9:133266456	C	T	1	0.98684	0.9934	Desmoglein-2	EFO_0004747	Sun B	29875488	European	2018	-0.1691	0.0322	1.51e-07	-	3301	no
Siglec_9	rs2519093	9_136141870	NEU	9	136141870	T	C	11426	0.2069	-0.2112	0.0166	4.208e-37	-----?---	FALSE	chr9:136141870	chr9:133266456	TGGTGCAGGCGCAGGAAAAAATTGTGGCAATTCCTCA	T	1	0.99343	1	Beta-1,4-galactosyltransferase 1	EFO_0004747	Sun B	29875488	European	2018	-0.2356	0.0318	1.35e-13	-	3301	no
Siglec_9	rs2519093	9_136141870	NEU	9	136141870	T	C	11426	0.2069	-0.2112	0.0166	4.208e-37	-----?---	FALSE	chr9:136141870	chr9:133266456	C	T	0	1	1	E-selectin	EFO_0004747	Folkersen L	28369058	European	2017	0.8579	0.0253	1.306e-217	+	3394	no
Siglec_9	rs2519093	9_136141870	NEU	9	136141870	T	C	11426	0.2069	-0.2112	0.0166	4.208e-37	-----?---	FALSE	chr9:136141870	chr9:133266456	C	T	0	1	1	Platelet endothelial cell adhesion molecule	EFO_0004747	Folkersen L	28369058	European	2017	0.4046	0.0284	1.06e-44	+	3394	no
Siglec_9	rs2519093	9_136141870	NEU	9	136141870	T	C	11426	0.2069	-0.2112	0.0166	4.208e-37	-----?---	FALSE	chr9:136141870	chr9:133266456	G	A	1	0.99343	1	Transmembrane protein 2	EFO_0004747	Sun B	29875488	European	2018	0.1466	0.032	4.79e-06	+	3301	no
Siglec_9	rs2519093	9_136141870	NEU	9	136141870	T	C	11426	0.2069	-0.2112	0.0166	4.208e-37	-----?---	FALSE	chr9:136141870	chr9:133266456	C	T	1	0.98684	0.9934	N-acetyllactosaminide beta-1,3-N-acetylglucosaminyltransferase 2	EFO_0004747	Sun B	29875488	European	2018	-0.3056	0.0319	9.33e-22	-	3301	no
Siglec_9	rs2519093	9_136141870	NEU	9	136141870	T	C	11426	0.2069	-0.2112	0.0166	4.208e-37	-----?---	FALSE	chr9:136141870	chr9:133266456	C	T	1	0.98684	0.9934	Intercellular adhesion molecule 4	EFO_0004747	Sun B	29875488	European	2018	0.2105	0.0321	5.62e-11	+	3301	no
Siglec_9	rs2519093	9_136141870	NEU	9	136141870	T	C	11426	0.2069	-0.2112	0.0166	4.208e-37	-----?---	FALSE	chr9:136141870	chr9:133266456	C	T	0	1	1	Golgi membrane protein 1	EFO_0004747	Sun B	29875488	European	2018	-0.5304	0.0309	5.01e-66	-	3301	no
Siglec_9	rs2519093	9_136141870	NEU	9	136141870	T	C	11426	0.2069	-0.2112	0.0166	4.208e-37	-----?---	FALSE	chr9:136141870	chr9:133266456	C	T	0	1	1	Desmoglein-2	EFO_0004747	Sun B	29875488	European	2018	-0.1754	0.0321	4.68e-08	-	3301	no
Siglec_9	rs2519093	9_136141870	NEU	9	136141870	T	C	11426	0.2069	-0.2112	0.0166	4.208e-37	-----?---	FALSE	chr9:136141870	chr9:133266456	C	T	1	0.98684	0.9934	Carbohydrate sulfotransferase 11	EFO_0004747	Sun B	29875488	European	2018	-0.2038	0.0321	2.29e-10	-	3301	no
Siglec_9	rs2519093	9_136141870	NEU	9	136141870	T	C	11426	0.2069	-0.2112	0.0166	4.208e-37	-----?---	FALSE	chr9:136141870	chr9:133266456	C	T	1	0.98684	0.9934	Carbohydrate sulfotransferase 15	EFO_0004747	Sun B	29875488	European	2018	0.2886	0.0319	1.66e-19	+	3301	no
Siglec_9	rs2519093	9_136141870	NEU	9	136141870	T	C	11426	0.2069	-0.2112	0.0166	4.208e-37	-----?---	FALSE	chr9:136141870	chr9:133266456	TGGTGCAGGCGCAGGAAAAAATTGTGGCAATTCCTCA	T	1	0.99343	1	Beta-1,4-galactosyltransferase 2	EFO_0004747	Sun B	29875488	European	2018	-0.1752	0.032	4.17e-08	-	3301	no
Siglec_9	rs2519093	9_136141870	NEU	9	136141870	T	C	11426	0.2069	-0.2112	0.0166	4.208e-37	-----?---	FALSE	chr9:136141870	chr9:133266456	C	T	1	0.98684	0.9934	Vascular endothelial growth factor receptor 2	EFO_0004747	Sun B	29875488	European	2018	0.5817	0.0307	3.98e-80	+	3301	no
Siglec_9	rs2519093	9_136141870	NEU	9	136141870	T	C	11426	0.2069	-0.2112	0.0166	4.208e-37	-----?---	FALSE	chr9:136141870	chr9:133266456	C	T	1	0.98684	0.9934	Vascular endothelial growth factor receptor 3	EFO_0004747	Sun B	29875488	European	2018	0.574	0.0307	8.91e-78	+	3301	no
Siglec_9	rs2519093	9_136141870	NEU	9	136141870	T	C	11426	0.2069	-0.2112	0.0166	4.208e-37	-----?---	FALSE	chr9:136141870	chr9:133266456	C	T	1	0.98684	0.9934	Dihydrofolate reductase	EFO_0004747	Sun B	29875488	European	2018	-0.1506	0.0322	2.95e-06	-	3301	no
Siglec_9	rs2519093	9_136141870	NEU	9	136141870	T	C	11426	0.2069	-0.2112	0.0166	4.208e-37	-----?---	FALSE	chr9:136141870	chr9:133266456	G	A	1	0.99343	1	Protein FAM3D	EFO_0004747	Sun B	29875488	European	2018	-0.6991	0.0297	4.17e-122	-	3301	no
Siglec_9	rs2519093	9_136141870	NEU	9	136141870	T	C	11426	0.2069	-0.2112	0.0166	4.208e-37	-----?---	FALSE	chr9:136141870	chr9:133266456	G	A	1	0.99343	1	Coagulation Factor VIII	EFO_0004747	Sun B	29875488	European	2018	-0.5276	0.0308	8.13e-66	-	3301	no
Siglec_9	rs2519093	9_136141870	NEU	9	136141870	T	C	11426	0.2069	-0.2112	0.0166	4.208e-37	-----?---	FALSE	chr9:136141870	chr9:133266456	C	T	0	1	1	NA	EFO_0004747	Yao C	30111768	European	2017	0.2233	0.02524	8.8e-19	+	6861	no
Siglec_9	rs2519093	9_136141870	NEU	9	136141870	T	C	11426	0.2069	-0.2112	0.0166	4.208e-37	-----?---	FALSE	chr9:136141870	chr9:133266456	C	T	0	1	1	DNA/RNA-binding protein KIN17	EFO_0004747	Sun B	29875488	European	2018	0.3175	0.0318	1.62e-23	+	3301	no
Siglec_9	rs2519093	9_136141870	NEU	9	136141870	T	C	11426	0.2069	-0.2112	0.0166	4.208e-37	-----?---	FALSE	chr9:136141870	chr9:133266456	C	T	0	1	1	Dihydrofolate reductase	EFO_0004747	Sun B	29875488	European	2018	-0.1443	0.0321	7.08e-06	-	3301	no
Siglec_9	rs2519093	9_136141870	NEU	9	136141870	T	C	11426	0.2069	-0.2112	0.0166	4.208e-37	-----?---	FALSE	chr9:136141870	chr9:133266456	C	T	1	0.98684	0.9934	Carbohydrate sulfotransferase 15	EFO_0004747	Sun B	29875488	European	2018	0.3214	0.0318	5.89e-24	+	3301	no
Siglec_9	rs2519093	9_136141870	NEU	9	136141870	T	C	11426	0.2069	-0.2112	0.0166	4.208e-37	-----?---	FALSE	chr9:136141870	chr9:133266456	C	T	0	1	1	Coagulation Factor VIII	EFO_0004747	Sun B	29875488	European	2018	-0.5258	0.0309	7.08e-65	-	3301	no
Siglec_9	rs2519093	9_136141870	NEU	9	136141870	T	C	11426	0.2069	-0.2112	0.0166	4.208e-37	-----?---	FALSE	chr9:136141870	chr9:133266456	C	T	0	1	1	C-C motif chemokine 28	EFO_0004747	Sun B	29875488	European	2018	0.1531	0.0321	1.91e-06	+	3301	no
Siglec_9	rs2519093	9_136141870	NEU	9	136141870	T	C	11426	0.2069	-0.2112	0.0166	4.208e-37	-----?---	FALSE	chr9:136141870	chr9:133266456	G	A	1	0.99343	1	Protein FAM3B	EFO_0004747	Sun B	29875488	European	2018	-0.204	0.0319	1.7e-10	-	3301	no
Siglec_9	rs2519093	9_136141870	NEU	9	136141870	T	C	11426	0.2069	-0.2112	0.0166	4.208e-37	-----?---	FALSE	chr9:136141870	chr9:133266456	C	T	0	1	1	Angiopoietin-1 receptor	EFO_0004747	Folkersen L	28369058	European	2017	0.147	0.0292	4.803e-07	+	3394	no
Siglec_9	rs2519093	9_136141870	NEU	9	136141870	T	C	11426	0.2069	-0.2112	0.0166	4.208e-37	-----?---	FALSE	chr9:136141870	chr9:133266456	C	T	0	1	1	C-C motif chemokine 25	EFO_0004747	Sun B	29875488	European	2018	0.1562	0.0321	1.17e-06	+	3301	no
Siglec_9	rs2519093	9_136141870	NEU	9	136141870	T	C	11426	0.2069	-0.2112	0.0166	4.208e-37	-----?---	FALSE	chr9:136141870	chr9:133266456	G	A	1	0.99343	1	Protein jagged-1	EFO_0004747	Sun B	29875488	European	2018	0.2315	0.0319	3.89e-13	+	3301	no
Siglec_9	rs2519093	9_136141870	NEU	9	136141870	T	C	11426	0.2069	-0.2112	0.0166	4.208e-37	-----?---	FALSE	chr9:136141870	chr9:133266456	C	T	1	0.98684	0.9934	N-acetylglucosamine-6-sulfatase	EFO_0004747	Sun B	29875488	European	2018	0.1696	0.0322	1.38e-07	+	3301	no
Siglec_9	rs2519093	9_136141870	NEU	9	136141870	T	C	11426	0.2069	-0.2112	0.0166	4.208e-37	-----?---	FALSE	chr9:136141870	chr9:133266456	G	A	1	0.99343	1	Protein FAM3B	EFO_0004747	Sun B	29875488	European	2018	-0.2896	0.0317	7.41e-20	-	3301	no
Siglec_9	rs2519093	9_136141870	NEU	9	136141870	T	C	11426	0.2069	-0.2112	0.0166	4.208e-37	-----?---	FALSE	chr9:136141870	chr9:133266456	C	T	1	0.98684	0.9934	Dipeptidase 2	EFO_0004747	Sun B	29875488	European	2018	0.2262	0.0321	1.82e-12	+	3301	no
Siglec_9	rs2519093	9_136141870	NEU	9	136141870	T	C	11426	0.2069	-0.2112	0.0166	4.208e-37	-----?---	FALSE	chr9:136141870	chr9:133266456	C	T	0	1	1	Tuftelin	EFO_0004747	Sun B	29875488	European	2018	0.1593	0.0321	7.24e-07	+	3301	no
Siglec_9	rs2519093	9_136141870	NEU	9	136141870	T	C	11426	0.2069	-0.2112	0.0166	4.208e-37	-----?---	FALSE	chr9:136141870	chr9:133266456	TGGTGCAGGCGCAGGAAAAAATTGTGGCAATTCCTCA	T	1	0.99343	1	Immunoglobulin superfamily containing leucine-rich repeat protein 2	EFO_0004747	Sun B	29875488	European	2018	0.4423	0.0312	9.77e-46	+	3301	no
Siglec_9	rs2519093	9_136141870	NEU	9	136141870	T	C	11426	0.2069	-0.2112	0.0166	4.208e-37	-----?---	FALSE	chr9:136141870	chr9:133266456	C	T	0	1	1	C1GALT1-specific chaperone 1	EFO_0004747	Sun B	29875488	European	2018	-0.6106	0.0305	1.91e-89	-	3301	no
Siglec_9	rs2519093	9_136141870	NEU	9	136141870	T	C	11426	0.2069	-0.2112	0.0166	4.208e-37	-----?---	FALSE	chr9:136141870	chr9:133266456	C	T	0	1	1	Dipeptidase 2	EFO_0004747	Sun B	29875488	European	2018	0.2256	0.032	1.82e-12	+	3301	no
Siglec_9	rs74612335	11_126238633	NEU	11	126238633	T	C	12176	0.8484	0.1629	0.0184	8.322e-19	+++++++++	FALSE	chr11:126238633	chr11:126368738	A	G	1	0.99146	1	Urokinase-type plasminogen activator	EFO_0004747	Sun B	29875488	European	2018	-0.178	0.0359	7.24e-07	-	3301	no
Siglec_9	rs2519093	9_136141870	NEU	9	136141870	T	C	11426	0.2069	-0.2112	0.0166	4.208e-37	-----?---	FALSE	chr9:136141870	chr9:133266456	C	T	0	1	1	Insulin-like growth factor 1 receptor	EFO_0004747	Sun B	29875488	European	2018	0.2084	0.032	7.94e-11	+	3301	no
Siglec_9	rs2519093	9_136141870	NEU	9	136141870	T	C	11426	0.2069	-0.2112	0.0166	4.208e-37	-----?---	FALSE	chr9:136141870	chr9:133266456	C	T	1	0.98684	0.9934	Intercellular adhesion molecule 2	EFO_0004747	Sun B	29875488	European	2018	0.2367	0.0321	1.55e-13	+	3301	no
Siglec_9	rs74612335	11_126238633	NEU	11	126238633	T	C	12176	0.8484	0.1629	0.0184	8.322e-19	+++++++++	FALSE	chr11:126238633	chr11:126368738	A	G	1	0.99146	1	Transmembrane protein 132C	EFO_0004747	Sun B	29875488	European	2018	-0.2581	0.0358	5.37e-13	-	3301	no
Siglec_9	rs2519093	9_136141870	NEU	9	136141870	T	C	11426	0.2069	-0.2112	0.0166	4.208e-37	-----?---	FALSE	chr9:136141870	chr9:133266456	C	T	0	1	1	CD209 antigen	EFO_0004747	Sun B	29875488	European	2018	-0.8101	0.029	1.17e-171	-	3301	no
Siglec_9	rs2519093	9_136141870	NEU	9	136141870	T	C	11426	0.2069	-0.2112	0.0166	4.208e-37	-----?---	FALSE	chr9:136141870	chr9:133266456	C	T	1	0.98684	0.9934	Intercellular adhesion molecule 5	EFO_0004747	Sun B	29875488	European	2018	0.2755	0.032	6.92e-18	+	3301	no
Siglec_9	rs2519093	9_136141870	NEU	9	136141870	T	C	11426	0.2069	-0.2112	0.0166	4.208e-37	-----?---	FALSE	chr9:136141870	chr9:133266456	C	T	1	0.98684	0.9934	Intercellular adhesion molecule 5	EFO_0004747	Sun B	29875488	European	2018	0.4181	0.0315	3.39e-40	+	3301	no
Siglec_9	rs2519093	9_136141870	NEU	9	136141870	T	C	11426	0.2069	-0.2112	0.0166	4.208e-37	-----?---	FALSE	chr9:136141870	chr9:133266456	C	T	0	1	1	Protein FAM3B	EFO_0004747	Sun B	29875488	European	2018	-0.2071	0.0321	1.02e-10	-	3301	no
Siglec_9	rs2519093	9_136141870	NEU	9	136141870	T	C	11426	0.2069	-0.2112	0.0166	4.208e-37	-----?---	FALSE	chr9:136141870	chr9:133266456	C	T	0	1	1	Tyrosine-protein kinase receptor Tie-1, soluble	EFO_0004747	Sun B	29875488	European	2018	-0.2415	0.032	4.27e-14	-	3301	no
Siglec_9	rs2519093	9_136141870	NEU	9	136141870	T	C	11426	0.2069	-0.2112	0.0166	4.208e-37	-----?---	FALSE	chr9:136141870	chr9:133266456	C	T	0	1	1	Cadherin-5	EFO_0004747	Sun B	29875488	European	2018	0.2425	0.032	3.39e-14	+	3301	no
Siglec_9	rs2519093	9_136141870	NEU	9	136141870	T	C	11426	0.2069	-0.2112	0.0166	4.208e-37	-----?---	FALSE	chr9:136141870	chr9:133266456	C	T	0	1	1	Protein-tyrosine sulfotransferase 2	EFO_0004747	Sun B	29875488	European	2018	-0.3125	0.0318	8.13e-23	-	3301	no
Siglec_9	rs2519093	9_136141870	NEU	9	136141870	T	C	11426	0.2069	-0.2112	0.0166	4.208e-37	-----?---	FALSE	chr9:136141870	chr9:133266456	C	T	1	0.98684	0.9934	Intercellular adhesion molecule 1	EFO_0004747	Sun B	29875488	European	2018	0.2668	0.032	7.41e-17	+	3301	no
Siglec_9	rs2519093	9_136141870	NEU	9	136141870	T	C	11426	0.2069	-0.2112	0.0166	4.208e-37	-----?---	FALSE	chr9:136141870	chr9:133266456	C	T	0	1	1	Chloride intracellular channel protein 5	EFO_0004747	Sun B	29875488	European	2018	-0.1911	0.0321	2.57e-09	-	3301	no
Siglec_9	rs2519093	9_136141870	NEU	9	136141870	T	C	11426	0.2069	-0.2112	0.0166	4.208e-37	-----?---	FALSE	chr9:136141870	chr9:133266456	G	A	1	0.99343	1	Chloride intracellular channel protein 5	EFO_0004747	Sun B	29875488	European	2018	-0.1904	0.032	2.57e-09	-	3301	no
Siglec_9	rs2519093	9_136141870	NEU	9	136141870	T	C	11426	0.2069	-0.2112	0.0166	4.208e-37	-----?---	FALSE	chr9:136141870	chr9:133266456	G	A	1	0.99343	1	Ciliary neurotrophic factor receptor subunit alpha	EFO_0004747	Sun B	29875488	European	2018	-0.1457	0.032	5.5e-06	-	3301	no
Siglec_9	rs2519093	9_136141870	NEU	9	136141870	T	C	11426	0.2069	-0.2112	0.0166	4.208e-37	-----?---	FALSE	chr9:136141870	chr9:133266456	C	T	0	1	1	Insulin receptor	EFO_0004747	Sun B	29875488	European	2018	0.5763	0.0306	6.92e-79	+	3301	no
Siglec_9	rs2519093	9_136141870	NEU	9	136141870	T	C	11426	0.2069	-0.2112	0.0166	4.208e-37	-----?---	FALSE	chr9:136141870	chr9:133266456	C	T	0	1	1	Carbohydrate sulfotransferase 15	EFO_0004747	Sun B	29875488	European	2018	0.3132	0.0318	6.76e-23	+	3301	no
Siglec_9	rs2519093	9_136141870	NEU	9	136141870	T	C	11426	0.2069	-0.2112	0.0166	4.208e-37	-----?---	FALSE	chr9:136141870	chr9:133266456	C	T	0	1	1	Immunoglobulin superfamily containing leucine-rich repeat protein 2	EFO_0004747	Sun B	29875488	European	2018	0.4446	0.0313	9.12e-46	+	3301	no
Siglec_9	rs2519093	9_136141870	NEU	9	136141870	T	C	11426	0.2069	-0.2112	0.0166	4.208e-37	-----?---	FALSE	chr9:136141870	chr9:133266456	C	T	0	1	1	Histo-blood group ABO system transferase	EFO_0004747	Sun B	29875488	European	2018	-1.178	0.0249	0	-	3301	no
Siglec_9	rs2519093	9_136141870	NEU	9	136141870	T	C	11426	0.2069	-0.2112	0.0166	4.208e-37	-----?---	FALSE	chr9:136141870	chr9:133266456	C	T	0	1	1	Angiopoietin-1 receptor	EFO_0004747	Folkersen L	28369058	European	2017	0.147	0.0292	4.803e-07	+	3394	no
Siglec_9	rs2519093	9_136141870	NEU	9	136141870	T	C	11426	0.2069	-0.2112	0.0166	4.208e-37	-----?---	FALSE	chr9:136141870	chr9:133266456	C	T	0	1	1	Hepatocyte growth factor receptor	EFO_0004747	Sun B	29875488	European	2018	0.3723	0.0316	4.57e-32	+	3301	no
Siglec_9	rs2519093	9_136141870	NEU	9	136141870	T	C	11426	0.2069	-0.2112	0.0166	4.208e-37	-----?---	FALSE	chr9:136141870	chr9:133266456	C	T	0	1	1	Carbohydrate sulfotransferase 15	EFO_0004747	Sun B	29875488	European	2018	0.2813	0.0319	1.12e-18	+	3301	no
Siglec_9	rs2519093	9_136141870	NEU	9	136141870	T	C	11426	0.2069	-0.2112	0.0166	4.208e-37	-----?---	FALSE	chr9:136141870	chr9:133266456	G	A	1	0.99343	1	Carbohydrate sulfotransferase 15	EFO_0004747	Sun B	29875488	European	2018	0.3174	0.0317	1.2e-23	+	3301	no
SIGLEC1	rs55714927	17_7080316	NEU	17	7080316	T	C	12174	0.1855	0.1571	0.017	1.853e-20	+++++++++	FALSE	chr17:7080316	chr17:7176997	C	T	0	1	1	Dystroglycan	EFO_0004747	Sun B	29875488	European	2018	-0.1418	0.0317	7.41e-06	-	3301	no
SIGLEC1	rs55714927	17_7080316	NEU	17	7080316	T	C	12174	0.1855	0.1571	0.017	1.853e-20	+++++++++	FALSE	chr17:7080316	chr17:7176997	C	A	1	0.96152	1	Interleukin-22 receptor subunit alpha-2	EFO_0004747	Sun B	29875488	European	2018	-0.151	0.0313	1.45e-06	-	3301	no
SIGLEC1	rs55714927	17_7080316	NEU	17	7080316	T	C	12174	0.1855	0.1571	0.017	1.853e-20	+++++++++	FALSE	chr17:7080316	chr17:7176997	A	G	1	0.96152	1	Interleukin-22 receptor subunit alpha-2	EFO_0004747	Sun B	29875488	European	2018	-0.1528	0.0314	1.12e-06	-	3301	no
SIGLEC1	rs55714927	17_7080316	NEU	17	7080316	T	C	12174	0.1855	0.1571	0.017	1.853e-20	+++++++++	FALSE	chr17:7080316	chr17:7176997	C	T	0	1	1	Plexin-C1	EFO_0004747	Sun B	29875488	European	2018	-0.1428	0.0317	6.61e-06	-	3301	no
SIGLEC1	rs55714927	17_7080316	NEU	17	7080316	T	C	12174	0.1855	0.1571	0.017	1.853e-20	+++++++++	FALSE	chr17:7080316	chr17:7176997	C	T	0	1	1	Interleukin-22 receptor subunit alpha-2	EFO_0004747	Sun B	29875488	European	2018	-0.1545	0.0317	1.07e-06	-	3301	no
SIGLEC1	rs55714927	17_7080316	NEU	17	7080316	T	C	12174	0.1855	0.1571	0.017	1.853e-20	+++++++++	FALSE	chr17:7080316	chr17:7176997	C	A	1	0.96152	1	Scavenger receptor cysteine-rich type 1 protein M130	EFO_0004747	Sun B	29875488	European	2018	-0.236	0.0312	3.89e-14	-	3301	no
SIGLEC1	rs55714927	17_7080316	NEU	17	7080316	T	C	12174	0.1855	0.1571	0.017	1.853e-20	+++++++++	FALSE	chr17:7080316	chr17:7176997	A	G	1	0.96152	1	Coiled-coil domain-containing protein 80	EFO_0004747	Sun B	29875488	European	2018	-0.1496	0.0314	1.91e-06	-	3301	no
SIGLEC1	rs55714927	17_7080316	NEU	17	7080316	T	C	12174	0.1855	0.1571	0.017	1.853e-20	+++++++++	FALSE	chr17:7080316	chr17:7176997	C	A	1	0.96152	1	Coiled-coil domain-containing protein 80	EFO_0004747	Sun B	29875488	European	2018	-0.149	0.0314	2.04e-06	-	3301	no
SIGLEC1	rs55714927	17_7080316	NEU	17	7080316	T	C	12174	0.1855	0.1571	0.017	1.853e-20	+++++++++	FALSE	chr17:7080316	chr17:7176997	A	G	1	0.90722	0.99327	Coiled-coil domain-containing protein 80	EFO_0004747	Sun B	29875488	European	2018	-0.1457	0.0318	4.57e-06	-	3301	no
SIGLEC1	rs55714927	17_7080316	NEU	17	7080316	T	C	12174	0.1855	0.1571	0.017	1.853e-20	+++++++++	FALSE	chr17:7080316	chr17:7176997	C	T	0	1	1	Scavenger receptor cysteine-rich type 1 protein M130	EFO_0004747	Sun B	29875488	European	2018	-0.2392	0.0315	3.09e-14	-	3301	no
SIGLEC1	rs55714927	17_7080316	NEU	17	7080316	T	C	12174	0.1855	0.1571	0.017	1.853e-20	+++++++++	FALSE	chr17:7080316	chr17:7176997	C	T	0	1	1	Coiled-coil domain-containing protein 80	EFO_0004747	Sun B	29875488	European	2018	-0.1552	0.0316	9.33e-07	-	3301	no
SIGLEC1	rs55714927	17_7080316	NEU	17	7080316	T	C	12174	0.1855	0.1571	0.017	1.853e-20	+++++++++	FALSE	chr17:7080316	chr17:7176997	A	G	1	0.90722	0.99327	Interleukin-22 receptor subunit alpha-2	EFO_0004747	Sun B	29875488	European	2018	-0.1554	0.0318	1e-06	-	3301	no
SIGLEC1	rs55714927	17_7080316	NEU	17	7080316	T	C	12174	0.1855	0.1571	0.017	1.853e-20	+++++++++	FALSE	chr17:7080316	chr17:7176997	A	G	1	0.96152	1	Scavenger receptor cysteine-rich type 1 protein M130	EFO_0004747	Sun B	29875488	European	2018	-0.235	0.0312	5.37e-14	-	3301	no
SIGLEC1	rs55714927	17_7080316	NEU	17	7080316	T	C	12174	0.1855	0.1571	0.017	1.853e-20	+++++++++	FALSE	chr17:7080316	chr17:7176997	A	G	1	0.96152	1	Dystroglycan	EFO_0004747	Sun B	29875488	European	2018	-0.14	0.0314	8.32e-06	-	3301	no
SIGLEC1	rs55714927	17_7080316	NEU	17	7080316	T	C	12174	0.1855	0.1571	0.017	1.853e-20	+++++++++	FALSE	chr17:7080316	chr17:7176997	A	G	1	0.96152	1	Scavenger receptor cysteine-rich type 1 protein M130	EFO_0004747	Sun B	29875488	European	2018	-0.235	0.0312	5.37e-14	-	3301	no
SIGLEC1	rs55714927	17_7080316	NEU	17	7080316	T	C	12174	0.1855	0.1571	0.017	1.853e-20	+++++++++	FALSE	chr17:7080316	chr17:7176997	C	T	0	1	1	Coiled-coil domain-containing protein 80	EFO_0004747	Sun B	29875488	European	2018	-0.1552	0.0316	9.33e-07	-	3301	no
SIGLEC1	rs55714927	17_7080316	NEU	17	7080316	T	C	12174	0.1855	0.1571	0.017	1.853e-20	+++++++++	FALSE	chr17:7080316	chr17:7176997	C	A	1	0.96152	1	Coiled-coil domain-containing protein 80	EFO_0004747	Sun B	29875488	European	2018	-0.149	0.0314	2.04e-06	-	3301	no
SIGLEC1	rs55714927	17_7080316	NEU	17	7080316	T	C	12174	0.1855	0.1571	0.017	1.853e-20	+++++++++	FALSE	chr17:7080316	chr17:7176997	A	G	1	0.96152	1	Dystroglycan	EFO_0004747	Sun B	29875488	European	2018	-0.14	0.0314	8.32e-06	-	3301	no
SIGLEC1	rs55714927	17_7080316	NEU	17	7080316	T	C	12174	0.1855	0.1571	0.017	1.853e-20	+++++++++	FALSE	chr17:7080316	chr17:7176997	C	T	0	1	1	Dystroglycan	EFO_0004747	Sun B	29875488	European	2018	-0.1418	0.0317	7.41e-06	-	3301	no
SIGLEC1	rs55714927	17_7080316	NEU	17	7080316	T	C	12174	0.1855	0.1571	0.017	1.853e-20	+++++++++	FALSE	chr17:7080316	chr17:7176997	A	G	1	0.90722	0.99327	Scavenger receptor cysteine-rich type 1 protein M130	EFO_0004747	Sun B	29875488	European	2018	-0.2257	0.0316	1e-12	-	3301	no
SIGLEC1	rs55714927	17_7080316	NEU	17	7080316	T	C	12174	0.1855	0.1571	0.017	1.853e-20	+++++++++	FALSE	chr17:7080316	chr17:7176997	C	T	0	1	1	Interleukin-6 receptor subunit beta	EFO_0004747	Sun B	29875488	European	2018	-0.1437	0.0317	5.62e-06	-	3301	no
SIGLEC1	rs55714927	17_7080316	NEU	17	7080316	T	C	12174	0.1855	0.1571	0.017	1.853e-20	+++++++++	FALSE	chr17:7080316	chr17:7176997	C	T	0	1	1	Plexin-C1	EFO_0004747	Sun B	29875488	European	2018	-0.1428	0.0317	6.61e-06	-	3301	no
SIGLEC1	rs55714927	17_7080316	NEU	17	7080316	T	C	12174	0.1855	0.1571	0.017	1.853e-20	+++++++++	FALSE	chr17:7080316	chr17:7176997	C	A	1	0.96152	1	Interleukin-22 receptor subunit alpha-2	EFO_0004747	Sun B	29875488	European	2018	-0.151	0.0313	1.45e-06	-	3301	no
SIGLEC1	rs55714927	17_7080316	NEU	17	7080316	T	C	12174	0.1855	0.1571	0.017	1.853e-20	+++++++++	FALSE	chr17:7080316	chr17:7176997	A	G	1	0.90722	0.99327	Scavenger receptor cysteine-rich type 1 protein M130	EFO_0004747	Sun B	29875488	European	2018	-0.2257	0.0316	1e-12	-	3301	no
SIGLEC1	rs7865362	9_33117965	NEU	9	33117965	T	C	12174	0.3757	0.1167	0.0134	2.931e-18	+++++++++	FALSE	chr9:33117965	chr9:33117967	C	T	0	1	1	Beta-1,4-galactosyltransferase 1	EFO_0004747	Sun B	29875488	European	2018	-0.2037	0.0259	3.8e-15	-	3301	no
SIGLEC1	rs55714927	17_7080316	NEU	17	7080316	T	C	12174	0.1855	0.1571	0.017	1.853e-20	+++++++++	FALSE	chr17:7080316	chr17:7176997	C	T	0	1	1	Interleukin-22 receptor subunit alpha-2	EFO_0004747	Sun B	29875488	European	2018	-0.1545	0.0317	1.07e-06	-	3301	no
SIGLEC1	rs62165726	2_134966562	NEU	2	134966562	A	C	12174	0.0397	-0.3601	0.0346	2.275e-25	---------	FALSE	chr2:134966562	chr2:134208991	A	C	0	1	1	Scavenger receptor cysteine-rich type 1 protein M130	EFO_0004747	Sun B	29875488	European	2018	-0.6861	0.0597	1.62e-30	-	3301	no
SIGLEC1	rs7865362	9_33117965	NEU	9	33117965	T	C	12174	0.3757	0.1167	0.0134	2.931e-18	+++++++++	FALSE	chr9:33117965	chr9:33117967	C	T	0	1	1	Scavenger receptor cysteine-rich type 1 protein M130	EFO_0004747	Sun B	29875488	European	2018	-0.1365	0.026	1.58e-07	-	3301	no
SIGLEC1	rs62165726	2_134966562	NEU	2	134966562	A	C	12174	0.0397	-0.3601	0.0346	2.275e-25	---------	FALSE	chr2:134966562	chr2:134208991	A	C	0	1	1	Vascular cell adhesion protein 1	EFO_0004747	Sun B	29875488	European	2018	-0.3028	0.0607	6.17e-07	-	3301	no
SIGLEC1	rs55714927	17_7080316	NEU	17	7080316	T	C	12174	0.1855	0.1571	0.017	1.853e-20	+++++++++	FALSE	chr17:7080316	chr17:7176997	A	G	1	0.90722	0.99327	Coiled-coil domain-containing protein 80	EFO_0004747	Sun B	29875488	European	2018	-0.1457	0.0318	4.57e-06	-	3301	no
SIGLEC1	rs55714927	17_7080316	NEU	17	7080316	T	C	12174	0.1855	0.1571	0.017	1.853e-20	+++++++++	FALSE	chr17:7080316	chr17:7176997	C	T	0	1	1	Interleukin-6 receptor subunit beta	EFO_0004747	Sun B	29875488	European	2018	-0.1437	0.0317	5.62e-06	-	3301	no
SIGLEC1	rs55714927	17_7080316	NEU	17	7080316	T	C	12174	0.1855	0.1571	0.017	1.853e-20	+++++++++	FALSE	chr17:7080316	chr17:7176997	A	G	1	0.96152	1	Coiled-coil domain-containing protein 80	EFO_0004747	Sun B	29875488	European	2018	-0.1496	0.0314	1.91e-06	-	3301	no
SIGLEC1	rs55714927	17_7080316	NEU	17	7080316	T	C	12174	0.1855	0.1571	0.017	1.853e-20	+++++++++	FALSE	chr17:7080316	chr17:7176997	A	G	1	0.90722	0.99327	Interleukin-22 receptor subunit alpha-2	EFO_0004747	Sun B	29875488	European	2018	-0.1554	0.0318	1e-06	-	3301	no
SIGLEC1	rs55714927	17_7080316	NEU	17	7080316	T	C	12174	0.1855	0.1571	0.017	1.853e-20	+++++++++	FALSE	chr17:7080316	chr17:7176997	C	T	0	1	1	Scavenger receptor cysteine-rich type 1 protein M130	EFO_0004747	Sun B	29875488	European	2018	-0.2392	0.0315	3.09e-14	-	3301	no
SIGLEC1	rs55714927	17_7080316	NEU	17	7080316	T	C	12174	0.1855	0.1571	0.017	1.853e-20	+++++++++	FALSE	chr17:7080316	chr17:7176997	A	G	1	0.96152	1	Interleukin-22 receptor subunit alpha-2	EFO_0004747	Sun B	29875488	European	2018	-0.1528	0.0314	1.12e-06	-	3301	no
SIGLEC1	rs55714927	17_7080316	NEU	17	7080316	T	C	12174	0.1855	0.1571	0.017	1.853e-20	+++++++++	FALSE	chr17:7080316	chr17:7176997	C	A	1	0.96152	1	Scavenger receptor cysteine-rich type 1 protein M130	EFO_0004747	Sun B	29875488	European	2018	-0.236	0.0312	3.89e-14	-	3301	no
smoc1	rs1958078	14_70354858	NEX	14	70354858	A	C	5011	0.2019	-0.311	0.0246	1.545e-36	-----	TRUE	chr14:70354858	chr14:69888141	A	C	0	1	1	SPARC-related modular calcium-binding protein 1	EFO_0004747	Sun B	29875488	European	2018	-0.3765	0.0328	1.78e-30	-	3301	no
smoc1	rs1958078	14_70354858	NEX	14	70354858	A	C	5011	0.2019	-0.311	0.0246	1.545e-36	-----	TRUE	chr14:70354858	chr14:69888141	A	T	1	0.83468	0.93605	SPARC-related modular calcium-binding protein 1	EFO_0004747	Sun B	29875488	European	2018	-0.3515	0.0328	8.71e-27	-	3301	no
SMOC2	rs28873836	19_52314655	NEU	19	52314655	C	G	12176	0.2688	-0.1035	0.0144	5.883e-13	--------+	FALSE	chr19:52314655	chr19:51811402	C	T	1	1	1	Carbohydrate sulfotransferase 15	EFO_0004747	Sun B	29875488	European	2018	-0.1613	0.0281	9.77e-09	-	3301	no
SMOC2	rs28873836	19_52314655	NEU	19	52314655	C	G	12176	0.2688	-0.1035	0.0144	5.883e-13	--------+	FALSE	chr19:52314655	chr19:51811402	C	G	0	1	1	Type 2 lactosamine alpha-2,3-sialyltransferase	EFO_0004747	Sun B	29875488	European	2018	-0.1379	0.0281	9.33e-07	-	3301	no
SMOC2	rs28873836	19_52314655	NEU	19	52314655	C	G	12176	0.2688	-0.1035	0.0144	5.883e-13	--------+	FALSE	chr19:52314655	chr19:51811402	C	G	0	1	1	Beta-1,4-galactosyltransferase 1	EFO_0004747	Sun B	29875488	European	2018	-0.2611	0.0278	6.61e-21	-	3301	no
SMOC2	rs28873836	19_52314655	NEU	19	52314655	C	G	12176	0.2688	-0.1035	0.0144	5.883e-13	--------+	FALSE	chr19:52314655	chr19:51811402	C	G	1	0.95873	0.98944	Carbohydrate sulfotransferase 1	EFO_0004747	Sun B	29875488	European	2018	-0.1815	0.0278	6.46e-11	-	3301	no
SMOC2	rs28873836	19_52314655	NEU	19	52314655	C	G	12176	0.2688	-0.1035	0.0144	5.883e-13	--------+	FALSE	chr19:52314655	chr19:51811402	C	G	1	0.95873	0.98944	Beta-1,4-galactosyltransferase 1	EFO_0004747	Sun B	29875488	European	2018	-0.2536	0.0276	4.07e-20	-	3301	no
SMOC2	rs28873836	19_52314655	NEU	19	52314655	C	G	12176	0.2688	-0.1035	0.0144	5.883e-13	--------+	FALSE	chr19:52314655	chr19:51811402	C	G	0	1	1	Mannosyl-oligosaccharide 1,2-alpha-mannosidase IB	EFO_0004747	Sun B	29875488	European	2018	-0.1466	0.0281	1.78e-07	-	3301	no
SMOC2	rs28873836	19_52314655	NEU	19	52314655	C	G	12176	0.2688	-0.1035	0.0144	5.883e-13	--------+	FALSE	chr19:52314655	chr19:51811402	C	G	1	0.95873	0.98944	Beta-1,4-galactosyltransferase 2	EFO_0004747	Sun B	29875488	European	2018	-0.1438	0.0279	2.4e-07	-	3301	no
SMOC2	rs28873836	19_52314655	NEU	19	52314655	C	G	12176	0.2688	-0.1035	0.0144	5.883e-13	--------+	FALSE	chr19:52314655	chr19:51811402	C	T	1	1	1	Beta-1,4-galactosyltransferase 2	EFO_0004747	Sun B	29875488	European	2018	-0.1488	0.0281	1.26e-07	-	3301	no
SMOC2	rs28873836	19_52314655	NEU	19	52314655	C	G	12176	0.2688	-0.1035	0.0144	5.883e-13	--------+	FALSE	chr19:52314655	chr19:51811402	A	G	1	0.94815	0.97373	Carbohydrate sulfotransferase 1	EFO_0004747	Sun B	29875488	European	2018	-0.18	0.0277	8.51e-11	-	3301	no
SMOC2	rs28873836	19_52314655	NEU	19	52314655	C	G	12176	0.2688	-0.1035	0.0144	5.883e-13	--------+	FALSE	chr19:52314655	chr19:51811402	C	T	1	1	1	Carbohydrate sulfotransferase 1	EFO_0004747	Sun B	29875488	European	2018	-0.1948	0.0281	3.8e-12	-	3301	no
SMOC2	rs28873836	19_52314655	NEU	19	52314655	C	G	12176	0.2688	-0.1035	0.0144	5.883e-13	--------+	FALSE	chr19:52314655	chr19:51811402	C	T	1	1	1	Carbohydrate sulfotransferase 15	EFO_0004747	Sun B	29875488	European	2018	-0.1538	0.0281	4.57e-08	-	3301	no
SMOC2	rs28873836	19_52314655	NEU	19	52314655	C	G	12176	0.2688	-0.1035	0.0144	5.883e-13	--------+	FALSE	chr19:52314655	chr19:51811402	A	G	1	0.94815	0.97373	Beta-1,4-galactosyltransferase 2	EFO_0004747	Sun B	29875488	European	2018	-0.1414	0.0278	3.72e-07	-	3301	no
SMOC2	rs28873836	19_52314655	NEU	19	52314655	C	G	12176	0.2688	-0.1035	0.0144	5.883e-13	--------+	FALSE	chr19:52314655	chr19:51811402	C	G	1	0.95873	0.98944	Carbohydrate sulfotransferase 15	EFO_0004747	Sun B	29875488	European	2018	-0.1589	0.0278	1.12e-08	-	3301	no
SMOC2	rs28873836	19_52314655	NEU	19	52314655	C	G	12176	0.2688	-0.1035	0.0144	5.883e-13	--------+	FALSE	chr19:52314655	chr19:51811402	C	T	1	1	1	Mannosyl-oligosaccharide 1,2-alpha-mannosidase IB	EFO_0004747	Sun B	29875488	European	2018	-0.1462	0.0281	2e-07	-	3301	no
SMOC2	rs28873836	19_52314655	NEU	19	52314655	C	G	12176	0.2688	-0.1035	0.0144	5.883e-13	--------+	FALSE	chr19:52314655	chr19:51811402	C	G	1	0.95873	0.98944	Carbohydrate sulfotransferase 15	EFO_0004747	Sun B	29875488	European	2018	-0.1522	0.0278	4.57e-08	-	3301	no
SMOC2	rs28873836	19_52314655	NEU	19	52314655	C	G	12176	0.2688	-0.1035	0.0144	5.883e-13	--------+	FALSE	chr19:52314655	chr19:51811402	A	G	1	0.94815	0.97373	Type 2 lactosamine alpha-2,3-sialyltransferase	EFO_0004747	Sun B	29875488	European	2018	-0.1296	0.0278	3.16e-06	-	3301	no
SMOC2	rs28873836	19_52314655	NEU	19	52314655	C	G	12176	0.2688	-0.1035	0.0144	5.883e-13	--------+	FALSE	chr19:52314655	chr19:51811402	C	G	1	0.95873	0.98944	Mannosyl-oligosaccharide 1,2-alpha-mannosidase IB	EFO_0004747	Sun B	29875488	European	2018	-0.1333	0.0279	1.7e-06	-	3301	no
SMOC2	rs28873836	19_52314655	NEU	19	52314655	C	G	12176	0.2688	-0.1035	0.0144	5.883e-13	--------+	FALSE	chr19:52314655	chr19:51811402	C	G	1	0.95873	0.98944	Type 2 lactosamine alpha-2,3-sialyltransferase	EFO_0004747	Sun B	29875488	European	2018	-0.1321	0.0279	2.14e-06	-	3301	no
SMOC2	rs28873836	19_52314655	NEU	19	52314655	C	G	12176	0.2688	-0.1035	0.0144	5.883e-13	--------+	FALSE	chr19:52314655	chr19:51811402	A	G	1	0.94815	0.97373	Carbohydrate sulfotransferase 15	EFO_0004747	Sun B	29875488	European	2018	-0.1572	0.0278	1.55e-08	-	3301	no
SMOC2	rs28873836	19_52314655	NEU	19	52314655	C	G	12176	0.2688	-0.1035	0.0144	5.883e-13	--------+	FALSE	chr19:52314655	chr19:51811402	C	G	0	1	1	Beta-1,4-galactosyltransferase 2	EFO_0004747	Sun B	29875488	European	2018	-0.1434	0.0281	3.31e-07	-	3301	no
SMOC2	rs28873836	19_52314655	NEU	19	52314655	C	G	12176	0.2688	-0.1035	0.0144	5.883e-13	--------+	FALSE	chr19:52314655	chr19:51811402	C	G	0	1	1	Carbohydrate sulfotransferase 1	EFO_0004747	Sun B	29875488	European	2018	-0.1939	0.028	4.37e-12	-	3301	no
SMOC2	rs28873836	19_52314655	NEU	19	52314655	C	G	12176	0.2688	-0.1035	0.0144	5.883e-13	--------+	FALSE	chr19:52314655	chr19:51811402	C	T	1	1	1	Type 2 lactosamine alpha-2,3-sialyltransferase	EFO_0004747	Sun B	29875488	European	2018	-0.14	0.0282	6.61e-07	-	3301	no
SMOC2	rs28873836	19_52314655	NEU	19	52314655	C	G	12176	0.2688	-0.1035	0.0144	5.883e-13	--------+	FALSE	chr19:52314655	chr19:51811402	C	G	0	1	1	Carbohydrate sulfotransferase 15	EFO_0004747	Sun B	29875488	European	2018	-0.1586	0.0281	1.58e-08	-	3301	no
SMOC2	rs28873836	19_52314655	NEU	19	52314655	C	G	12176	0.2688	-0.1035	0.0144	5.883e-13	--------+	FALSE	chr19:52314655	chr19:51811402	A	G	1	0.94815	0.97373	Carbohydrate sulfotransferase 15	EFO_0004747	Sun B	29875488	European	2018	-0.1481	0.0278	1e-07	-	3301	no
SMOC2	rs28873836	19_52314655	NEU	19	52314655	C	G	12176	0.2688	-0.1035	0.0144	5.883e-13	--------+	FALSE	chr19:52314655	chr19:51811402	C	T	1	1	1	Beta-1,4-galactosyltransferase 1	EFO_0004747	Sun B	29875488	European	2018	-0.2625	0.0279	4.9e-21	-	3301	no
SMOC2	rs28873836	19_52314655	NEU	19	52314655	C	G	12176	0.2688	-0.1035	0.0144	5.883e-13	--------+	FALSE	chr19:52314655	chr19:51811402	A	G	1	0.94815	0.97373	Beta-1,4-galactosyltransferase 1	EFO_0004747	Sun B	29875488	European	2018	-0.2525	0.0276	5.25e-20	-	3301	no
SMOC2	rs28873836	19_52314655	NEU	19	52314655	C	G	12176	0.2688	-0.1035	0.0144	5.883e-13	--------+	FALSE	chr19:52314655	chr19:51811402	A	G	1	0.94815	0.97373	Mannosyl-oligosaccharide 1,2-alpha-mannosidase IB	EFO_0004747	Sun B	29875488	European	2018	-0.1378	0.0278	7.08e-07	-	3301	no
SMOC2	rs28873836	19_52314655	NEU	19	52314655	C	G	12176	0.2688	-0.1035	0.0144	5.883e-13	--------+	FALSE	chr19:52314655	chr19:51811402	C	G	0	1	1	Carbohydrate sulfotransferase 15	EFO_0004747	Sun B	29875488	European	2018	-0.1503	0.0281	8.71e-08	-	3301	no
SMPD1	rs28929474	14_94844947	NEU	14	94844947	T	C	12176	0.0179	0.4421	0.0557	2.071e-15	+++++++++	FALSE	chr14:94844947	chr14:94378610	T	C	0	1	1	Complement C1q tumor necrosis factor-related protein 1	EFO_0004747	Sun B	29875488	European	2018	-0.5806	0.0834	3.39e-12	-	3301	no
SMPD1	rs28929474	14_94844947	NEU	14	94844947	T	C	12176	0.0179	0.4421	0.0557	2.071e-15	+++++++++	FALSE	chr14:94844947	chr14:94378610	T	C	0	1	1	Serine/threonine-protein kinase pim-1	EFO_0004747	Sun B	29875488	European	2018	1.03	0.0821	4.27e-36	+	3301	no
SMPD1	rs10745925	12_102218899	NEU	12	102218899	T	C	12176	0.7022	0.3237	0.0141	3.66e-117	+++++++++	FALSE	chr12:102218899	chr12:101825121	G	C	1	1	1	Protein CREG1	EFO_0004747	Sun B	29875488	European	2018	-0.3495	0.0266	2.57e-39	-	3301	no
SMPD1	rs28929474	14_94844947	NEU	14	94844947	T	C	12176	0.0179	0.4421	0.0557	2.071e-15	+++++++++	FALSE	chr14:94844947	chr14:94378610	T	C	0	1	1	Discoidin, CUB and LCCL domain-containing protein 2	EFO_0004747	Sun B	29875488	European	2018	0.5463	0.0835	5.89e-11	+	3301	no
SMPD1	rs10745925	12_102218899	NEU	12	102218899	T	C	12176	0.7022	0.3237	0.0141	3.66e-117	+++++++++	FALSE	chr12:102218899	chr12:101825121	A	C	1	1	1	Cathepsin Z	EFO_0004747	Sun B	29875488	European	2018	-0.3619	0.0265	2.4e-42	-	3301	no
SMPD1	rs10745925	12_102218899	NEU	12	102218899	T	C	12176	0.7022	0.3237	0.0141	3.66e-117	+++++++++	FALSE	chr12:102218899	chr12:101825121	A	C	1	1	1	Gamma-glutamyl hydrolase	EFO_0004747	Sun B	29875488	European	2018	-0.2082	0.027	1.32e-14	-	3301	no
SMPD1	rs28929474	14_94844947	NEU	14	94844947	T	C	12176	0.0179	0.4421	0.0557	2.071e-15	+++++++++	FALSE	chr14:94844947	chr14:94378610	T	C	0	1	1	Synaptosomal-associated protein 25	EFO_0004747	Sun B	29875488	European	2018	0.9825	0.0822	6.76e-33	+	3301	no
SMPD1	rs28929474	14_94844947	NEU	14	94844947	T	C	12176	0.0179	0.4421	0.0557	2.071e-15	+++++++++	FALSE	chr14:94844947	chr14:94378610	T	G	1	0.88392	0.94017	UDP-glucuronosyltransferase 1-6	EFO_0004747	Sun B	29875488	European	2018	0.5217	0.0839	5.01e-10	+	3301	no
SMPD1	rs28929474	14_94844947	NEU	14	94844947	T	C	12176	0.0179	0.4421	0.0557	2.071e-15	+++++++++	FALSE	chr14:94844947	chr14:94378610	T	G	1	0.88392	0.94017	Urea transporter 2	EFO_0004747	Sun B	29875488	European	2018	0.6018	0.0837	6.46e-13	+	3301	no
SMPD1	rs28929474	14_94844947	NEU	14	94844947	T	C	12176	0.0179	0.4421	0.0557	2.071e-15	+++++++++	FALSE	chr14:94844947	chr14:94378610	T	C	0	1	1	DnaJ homolog subfamily B member 9	EFO_0004747	Sun B	29875488	European	2018	0.7288	0.083	1.7e-18	+	3301	no
SMPD1	rs28929474	14_94844947	NEU	14	94844947	T	C	12176	0.0179	0.4421	0.0557	2.071e-15	+++++++++	FALSE	chr14:94844947	chr14:94378610	T	C	0	1	1	Serine/threonine-protein kinase MRCK alpha	EFO_0004747	Sun B	29875488	European	2018	0.4193	0.0837	5.5e-07	+	3301	no
SMPD1	rs28929474	14_94844947	NEU	14	94844947	T	C	12176	0.0179	0.4421	0.0557	2.071e-15	+++++++++	FALSE	chr14:94844947	chr14:94378610	T	G	1	0.88392	0.94017	Synaptosomal-associated protein 25	EFO_0004747	Sun B	29875488	European	2018	0.9927	0.0826	2.75e-33	+	3301	no
SMPD1	rs28929474	14_94844947	NEU	14	94844947	T	C	12176	0.0179	0.4421	0.0557	2.071e-15	+++++++++	FALSE	chr14:94844947	chr14:94378610	T	G	1	0.88392	0.94017	Thioredoxin domain-containing protein 5	EFO_0004747	Sun B	29875488	European	2018	0.7054	0.0835	2.88e-17	+	3301	no
SMPD1	rs28929474	14_94844947	NEU	14	94844947	T	C	12176	0.0179	0.4421	0.0557	2.071e-15	+++++++++	FALSE	chr14:94844947	chr14:94378610	T	C	0	1	1	ADP-ribose pyrophosphatase, mitochondrial	EFO_0004747	Sun B	29875488	European	2018	0.4563	0.0836	4.9e-08	+	3301	no
SMPD1	rs28929474	14_94844947	NEU	14	94844947	T	C	12176	0.0179	0.4421	0.0557	2.071e-15	+++++++++	FALSE	chr14:94844947	chr14:94378610	T	G	1	0.88392	0.94017	WNT1-inducible-signaling pathway protein 3	EFO_0004747	Sun B	29875488	European	2018	0.7292	0.0834	2.29e-18	+	3301	no
SMPD1	rs28929474	14_94844947	NEU	14	94844947	T	C	12176	0.0179	0.4421	0.0557	2.071e-15	+++++++++	FALSE	chr14:94844947	chr14:94378610	T	G	1	0.88392	0.94017	Zinc finger protein 175	EFO_0004747	Sun B	29875488	European	2018	1.354	0.081	7.94e-63	+	3301	no
SMPD1	rs28929474	14_94844947	NEU	14	94844947	T	C	12176	0.0179	0.4421	0.0557	2.071e-15	+++++++++	FALSE	chr14:94844947	chr14:94378610	T	G	1	0.88392	0.94017	Discoidin, CUB and LCCL domain-containing protein 2	EFO_0004747	Sun B	29875488	European	2018	0.5205	0.0839	5.5e-10	+	3301	no
SMPD1	rs10745925	12_102218899	NEU	12	102218899	T	C	12176	0.7022	0.3237	0.0141	3.66e-117	+++++++++	FALSE	chr12:102218899	chr12:101825121	A	G	1	1	1	Gamma-glutamyl hydrolase	EFO_0004747	Sun B	29875488	European	2018	-0.2075	0.027	1.7e-14	-	3301	no
SMPD1	rs28929474	14_94844947	NEU	14	94844947	T	C	12176	0.0179	0.4421	0.0557	2.071e-15	+++++++++	FALSE	chr14:94844947	chr14:94378610	T	G	1	0.88392	0.94017	39S ribosomal protein L33, mitochondrial	EFO_0004747	Sun B	29875488	European	2018	1.706	0.079	1.41e-103	+	3301	no
SMPD1	rs10745925	12_102218899	NEU	12	102218899	T	C	12176	0.7022	0.3237	0.0141	3.66e-117	+++++++++	FALSE	chr12:102218899	chr12:101825121	G	C	1	1	1	N-acylethanolamine-hydrolyzing acid amidase	EFO_0004747	Sun B	29875488	European	2018	-0.3086	0.0268	1.05e-30	-	3301	no
SMPD1	rs28929474	14_94844947	NEU	14	94844947	T	C	12176	0.0179	0.4421	0.0557	2.071e-15	+++++++++	FALSE	chr14:94844947	chr14:94378610	T	G	1	0.88392	0.94017	Glypican-6	EFO_0004747	Sun B	29875488	European	2018	0.6078	0.0837	3.89e-13	+	3301	no
SMPD1	rs28929474	14_94844947	NEU	14	94844947	T	C	12176	0.0179	0.4421	0.0557	2.071e-15	+++++++++	FALSE	chr14:94844947	chr14:94378610	T	G	1	0.88392	0.94017	Glutaminyl-peptide cyclotransferase-like protein	EFO_0004747	Sun B	29875488	European	2018	0.4023	0.0841	1.7e-06	+	3301	no
SMPD1	rs10745925	12_102218899	NEU	12	102218899	T	C	12176	0.7022	0.3237	0.0141	3.66e-117	+++++++++	FALSE	chr12:102218899	chr12:101825121	A	G	1	1	1	Lysosomal protective protein	EFO_0004747	Sun B	29875488	European	2018	-0.2554	0.0269	2.29e-21	-	3301	no
SMPD1	rs10745925	12_102218899	NEU	12	102218899	T	C	12176	0.7022	0.3237	0.0141	3.66e-117	+++++++++	FALSE	chr12:102218899	chr12:101825121	A	G	1	1	1	Glucoside xylosyltransferase 1	EFO_0004747	Sun B	29875488	European	2018	-0.3499	0.0266	1.51e-39	-	3301	no
SMPD1	rs10745925	12_102218899	NEU	12	102218899	T	C	12176	0.7022	0.3237	0.0141	3.66e-117	+++++++++	FALSE	chr12:102218899	chr12:101825121	A	C	1	1	1	Arylsulfatase K	EFO_0004747	Sun B	29875488	European	2018	-0.2431	0.0269	1.82e-19	-	3301	no
SMPD1	rs28929474	14_94844947	NEU	14	94844947	T	C	12176	0.0179	0.4421	0.0557	2.071e-15	+++++++++	FALSE	chr14:94844947	chr14:94378610	T	G	1	0.88392	0.94017	C-C motif chemokine 15	EFO_0004747	Sun B	29875488	European	2018	0.4932	0.0839	4.27e-09	+	3301	no
SMPD1	rs28929474	14_94844947	NEU	14	94844947	T	C	12176	0.0179	0.4421	0.0557	2.071e-15	+++++++++	FALSE	chr14:94844947	chr14:94378610	T	G	1	0.88392	0.94017	Zinc finger protein 175	EFO_0004747	Sun B	29875488	European	2018	1.354	0.081	7.94e-63	+	3301	no
SMPD1	rs28929474	14_94844947	NEU	14	94844947	T	C	12176	0.0179	0.4421	0.0557	2.071e-15	+++++++++	FALSE	chr14:94844947	chr14:94378610	T	G	1	0.88392	0.94017	Myeloblastin	EFO_0004747	Sun B	29875488	European	2018	-0.4804	0.084	1.05e-08	-	3301	no
SMPD1	rs10745925	12_102218899	NEU	12	102218899	T	C	12176	0.7022	0.3237	0.0141	3.66e-117	+++++++++	FALSE	chr12:102218899	chr12:101825121	C	T	0	1	1	Lysosomal protective protein	EFO_0004747	Sun B	29875488	European	2018	-0.2533	0.0269	5.37e-21	-	3301	no
SMPD1	rs10745925	12_102218899	NEU	12	102218899	T	C	12176	0.7022	0.3237	0.0141	3.66e-117	+++++++++	FALSE	chr12:102218899	chr12:101825121	A	G	1	1	1	Leukocyte immunoglobulin-like receptor subfamily B member 4	EFO_0004747	Sun B	29875488	European	2018	-0.1856	0.0271	7.24e-12	-	3301	no
SMPD1	rs28929474	14_94844947	NEU	14	94844947	T	C	12176	0.0179	0.4421	0.0557	2.071e-15	+++++++++	FALSE	chr14:94844947	chr14:94378610	T	G	1	0.88392	0.94017	GDH/6PGL endoplasmic bifunctional protein	EFO_0004747	Sun B	29875488	European	2018	0.4355	0.084	2.19e-07	+	3301	no
SMPD1	rs28929474	14_94844947	NEU	14	94844947	T	C	12176	0.0179	0.4421	0.0557	2.071e-15	+++++++++	FALSE	chr14:94844947	chr14:94378610	T	G	1	0.88392	0.94017	Myeloblastin	EFO_0004747	Sun B	29875488	European	2018	-0.4804	0.084	1.05e-08	-	3301	no
SMPD1	rs28929474	14_94844947	NEU	14	94844947	T	C	12176	0.0179	0.4421	0.0557	2.071e-15	+++++++++	FALSE	chr14:94844947	chr14:94378610	T	G	1	0.88392	0.94017	Complement C1q tumor necrosis factor-related protein 1	EFO_0004747	Sun B	29875488	European	2018	-0.584	0.0838	3.16e-12	-	3301	no
SMPD1	rs28929474	14_94844947	NEU	14	94844947	T	C	12176	0.0179	0.4421	0.0557	2.071e-15	+++++++++	FALSE	chr14:94844947	chr14:94378610	T	C	0	1	1	GDH/6PGL endoplasmic bifunctional protein	EFO_0004747	Sun B	29875488	European	2018	0.4252	0.0837	3.72e-07	+	3301	no
SMPD1	rs28929474	14_94844947	NEU	14	94844947	T	C	12176	0.0179	0.4421	0.0557	2.071e-15	+++++++++	FALSE	chr14:94844947	chr14:94378610	T	G	1	0.88392	0.94017	Arfaptin-2	EFO_0004747	Sun B	29875488	European	2018	-0.6264	0.0837	7.08e-14	-	3301	no
SMPD1	rs28929474	14_94844947	NEU	14	94844947	T	C	12176	0.0179	0.4421	0.0557	2.071e-15	+++++++++	FALSE	chr14:94844947	chr14:94378610	T	C	0	1	1	Neutrophil cytosol factor 2	EFO_0004747	Sun B	29875488	European	2018	1.046	0.082	3.16e-37	+	3301	no
SMPD1	rs28929474	14_94844947	NEU	14	94844947	T	C	12176	0.0179	0.4421	0.0557	2.071e-15	+++++++++	FALSE	chr14:94844947	chr14:94378610	T	C	0	1	1	Regulatory factor X-associated protein	EFO_0004747	Sun B	29875488	European	2018	-0.3852	0.0837	4.27e-06	-	3301	no
SMPD1	rs28929474	14_94844947	NEU	14	94844947	T	C	12176	0.0179	0.4421	0.0557	2.071e-15	+++++++++	FALSE	chr14:94844947	chr14:94378610	T	G	1	0.88392	0.94017	ADP-ribose pyrophosphatase, mitochondrial	EFO_0004747	Sun B	29875488	European	2018	0.4711	0.084	2.04e-08	+	3301	no
SMPD1	rs10745925	12_102218899	NEU	12	102218899	T	C	12176	0.7022	0.3237	0.0141	3.66e-117	+++++++++	FALSE	chr12:102218899	chr12:101825121	G	C	1	1	1	Cathepsin Z	EFO_0004747	Sun B	29875488	European	2018	-0.3614	0.0266	6.03e-42	-	3301	no
SMPD1	rs10745925	12_102218899	NEU	12	102218899	T	C	12176	0.7022	0.3237	0.0141	3.66e-117	+++++++++	FALSE	chr12:102218899	chr12:101825121	G	C	1	1	1	Arylsulfatase K	EFO_0004747	Sun B	29875488	European	2018	-0.2451	0.027	1.2e-19	-	3301	no
SMPD1	rs28929474	14_94844947	NEU	14	94844947	T	C	12176	0.0179	0.4421	0.0557	2.071e-15	+++++++++	FALSE	chr14:94844947	chr14:94378610	T	C	0	1	1	WNT1-inducible-signaling pathway protein 3	EFO_0004747	Sun B	29875488	European	2018	0.7449	0.083	2.82e-19	+	3301	no
SMPD1	rs10745925	12_102218899	NEU	12	102218899	T	C	12176	0.7022	0.3237	0.0141	3.66e-117	+++++++++	FALSE	chr12:102218899	chr12:101825121	G	C	1	1	1	Lysosomal protective protein	EFO_0004747	Sun B	29875488	European	2018	-0.2566	0.027	2e-21	-	3301	no
SMPD1	rs10745925	12_102218899	NEU	12	102218899	T	C	12176	0.7022	0.3237	0.0141	3.66e-117	+++++++++	FALSE	chr12:102218899	chr12:101825121	G	C	1	1	1	Alpha-L-iduronidase	EFO_0004747	Sun B	29875488	European	2018	-0.2399	0.027	7.24e-19	-	3301	no
SMPD1	rs28929474	14_94844947	NEU	14	94844947	T	C	12176	0.0179	0.4421	0.0557	2.071e-15	+++++++++	FALSE	chr14:94844947	chr14:94378610	T	C	0	1	1	Glutaminyl-peptide cyclotransferase-like protein	EFO_0004747	Sun B	29875488	European	2018	0.3954	0.0837	2.34e-06	+	3301	no
SMPD1	rs10745925	12_102218899	NEU	12	102218899	T	C	12176	0.7022	0.3237	0.0141	3.66e-117	+++++++++	FALSE	chr12:102218899	chr12:101825121	G	C	1	1	1	Glucoside xylosyltransferase 1	EFO_0004747	Sun B	29875488	European	2018	-0.3496	0.0266	2.4e-39	-	3301	no
SMPD1	rs10745925	12_102218899	NEU	12	102218899	T	C	12176	0.7022	0.3237	0.0141	3.66e-117	+++++++++	FALSE	chr12:102218899	chr12:101825121	A	G	1	1	1	Acid sphingomyelinase-like phosphodiesterase 3a	EFO_0004747	Sun B	29875488	European	2018	-0.3978	0.0264	2.34e-51	-	3301	no
SMPD1	rs10745925	12_102218899	NEU	12	102218899	T	C	12176	0.7022	0.3237	0.0141	3.66e-117	+++++++++	FALSE	chr12:102218899	chr12:101825121	A	C	1	1	1	N-acylethanolamine-hydrolyzing acid amidase	EFO_0004747	Sun B	29875488	European	2018	-0.308	0.0267	1.07e-30	-	3301	no
SMPD1	rs10745925	12_102218899	NEU	12	102218899	T	C	12176	0.7022	0.3237	0.0141	3.66e-117	+++++++++	FALSE	chr12:102218899	chr12:101825121	G	C	1	1	1	Leukocyte immunoglobulin-like receptor subfamily B member 4	EFO_0004747	Sun B	29875488	European	2018	-0.1846	0.0271	1.02e-11	-	3301	no
SMPD1	rs28929474	14_94844947	NEU	14	94844947	T	C	12176	0.0179	0.4421	0.0557	2.071e-15	+++++++++	FALSE	chr14:94844947	chr14:94378610	T	G	1	0.88392	0.94017	Serine/threonine-protein kinase MRCK alpha	EFO_0004747	Sun B	29875488	European	2018	0.4145	0.0841	8.13e-07	+	3301	no
SMPD1	rs28929474	14_94844947	NEU	14	94844947	T	C	12176	0.0179	0.4421	0.0557	2.071e-15	+++++++++	FALSE	chr14:94844947	chr14:94378610	T	G	1	0.88392	0.94017	Serine/threonine-protein kinase pim-1	EFO_0004747	Sun B	29875488	European	2018	1.027	0.0825	1.38e-35	+	3301	no
SMPD1	rs10745925	12_102218899	NEU	12	102218899	T	C	12176	0.7022	0.3237	0.0141	3.66e-117	+++++++++	FALSE	chr12:102218899	chr12:101825121	A	G	1	1	1	Arylsulfatase K	EFO_0004747	Sun B	29875488	European	2018	-0.2439	0.0269	1.38e-19	-	3301	no
SMPD1	rs28929474	14_94844947	NEU	14	94844947	T	C	12176	0.0179	0.4421	0.0557	2.071e-15	+++++++++	FALSE	chr14:94844947	chr14:94378610	T	C	0	1	1	ADP-ribose pyrophosphatase, mitochondrial	EFO_0004747	Sun B	29875488	European	2018	0.4563	0.0836	4.9e-08	+	3301	no
SMPD1	rs28929474	14_94844947	NEU	14	94844947	T	C	12176	0.0179	0.4421	0.0557	2.071e-15	+++++++++	FALSE	chr14:94844947	chr14:94378610	T	G	1	0.88392	0.94017	Suprabasin	EFO_0004747	Sun B	29875488	European	2018	0.483	0.0839	8.71e-09	+	3301	no
SMPD1	rs10745925	12_102218899	NEU	12	102218899	T	C	12176	0.7022	0.3237	0.0141	3.66e-117	+++++++++	FALSE	chr12:102218899	chr12:101825121	A	G	1	1	1	Lysosomal Pro-X carboxypeptidase	EFO_0004747	Sun B	29875488	European	2018	-0.2211	0.027	2.69e-16	-	3301	no
SMPD1	rs28929474	14_94844947	NEU	14	94844947	T	C	12176	0.0179	0.4421	0.0557	2.071e-15	+++++++++	FALSE	chr14:94844947	chr14:94378610	T	C	0	1	1	Myeloblastin	EFO_0004747	Sun B	29875488	European	2018	-0.4859	0.0836	6.17e-09	-	3301	no
SMPD1	rs28929474	14_94844947	NEU	14	94844947	T	C	12176	0.0179	0.4421	0.0557	2.071e-15	+++++++++	FALSE	chr14:94844947	chr14:94378610	T	G	1	0.88392	0.94017	Ectonucleoside triphosphate diphosphohydrolase 5	EFO_0004747	Sun B	29875488	European	2018	0.5147	0.0839	8.51e-10	+	3301	no
SMPD1	rs10745925	12_102218899	NEU	12	102218899	T	C	12176	0.7022	0.3237	0.0141	3.66e-117	+++++++++	FALSE	chr12:102218899	chr12:101825121	A	C	1	1	1	Leukocyte immunoglobulin-like receptor subfamily B member 4	EFO_0004747	Sun B	29875488	European	2018	-0.1853	0.0271	7.76e-12	-	3301	no
SMPD1	rs10745925	12_102218899	NEU	12	102218899	T	C	12176	0.7022	0.3237	0.0141	3.66e-117	+++++++++	FALSE	chr12:102218899	chr12:101825121	G	C	1	1	1	Cathepsin Z	EFO_0004747	Sun B	29875488	European	2018	-0.361	0.0266	5.5e-42	-	3301	no
SMPD1	rs10745925	12_102218899	NEU	12	102218899	T	C	12176	0.7022	0.3237	0.0141	3.66e-117	+++++++++	FALSE	chr12:102218899	chr12:101825121	A	C	1	1	1	Lysosomal protective protein	EFO_0004747	Sun B	29875488	European	2018	-0.2553	0.0269	2.34e-21	-	3301	no
SMPD1	rs28929474	14_94844947	NEU	14	94844947	T	C	12176	0.0179	0.4421	0.0557	2.071e-15	+++++++++	FALSE	chr14:94844947	chr14:94378610	T	C	0	1	1	Lysosomal acid phosphatase	EFO_0004747	Sun B	29875488	European	2018	1.196	0.0814	6.17e-49	+	3301	no
SMPD1	rs10745925	12_102218899	NEU	12	102218899	T	C	12176	0.7022	0.3237	0.0141	3.66e-117	+++++++++	FALSE	chr12:102218899	chr12:101825121	A	G	1	1	1	Bifunctional heparan sulfate N-deacetylase/N-sulfotransferase 1	EFO_0004747	Sun B	29875488	European	2018	-0.1241	0.0272	5.01e-06	-	3301	no
SMPD1	rs10745925	12_102218899	NEU	12	102218899	T	C	12176	0.7022	0.3237	0.0141	3.66e-117	+++++++++	FALSE	chr12:102218899	chr12:101825121	A	C	1	1	1	Alpha-1,6-mannosyl-glycoprotein 2-beta-N-acetylglucosaminyltransferase	EFO_0004747	Sun B	29875488	European	2018	-0.144	0.0272	1.15e-07	-	3301	no
SMPD1	rs10745925	12_102218899	NEU	12	102218899	T	C	12176	0.7022	0.3237	0.0141	3.66e-117	+++++++++	FALSE	chr12:102218899	chr12:101825121	A	C	1	1	1	Alpha-L-iduronidase	EFO_0004747	Sun B	29875488	European	2018	-0.2391	0.027	7.41e-19	-	3301	no
SMPD1	rs28929474	14_94844947	NEU	14	94844947	T	C	12176	0.0179	0.4421	0.0557	2.071e-15	+++++++++	FALSE	chr14:94844947	chr14:94378610	T	C	0	1	1	Arfaptin-2	EFO_0004747	Sun B	29875488	European	2018	-0.6448	0.0833	9.55e-15	-	3301	no
SMPD1	rs28929474	14_94844947	NEU	14	94844947	T	C	12176	0.0179	0.4421	0.0557	2.071e-15	+++++++++	FALSE	chr14:94844947	chr14:94378610	T	G	1	0.88392	0.94017	Serine/threonine-protein kinase MRCK alpha	EFO_0004747	Sun B	29875488	European	2018	0.4145	0.0841	8.13e-07	+	3301	no
SMPD1	rs10745925	12_102218899	NEU	12	102218899	T	C	12176	0.7022	0.3237	0.0141	3.66e-117	+++++++++	FALSE	chr12:102218899	chr12:101825121	C	T	0	1	1	Glucoside xylosyltransferase 1	EFO_0004747	Sun B	29875488	European	2018	-0.3531	0.0266	3.31e-40	-	3301	no
SMPD1	rs10745925	12_102218899	NEU	12	102218899	T	C	12176	0.7022	0.3237	0.0141	3.66e-117	+++++++++	FALSE	chr12:102218899	chr12:101825121	G	C	1	1	1	Acid sphingomyelinase-like phosphodiesterase 3a	EFO_0004747	Sun B	29875488	European	2018	-0.4001	0.0265	1.2e-51	-	3301	no
SMPD1	rs10745925	12_102218899	NEU	12	102218899	T	C	12176	0.7022	0.3237	0.0141	3.66e-117	+++++++++	FALSE	chr12:102218899	chr12:101825121	C	T	0	1	1	Lysosomal Pro-X carboxypeptidase	EFO_0004747	Sun B	29875488	European	2018	-0.2219	0.027	2.19e-16	-	3301	no
SMPD1	rs28929474	14_94844947	NEU	14	94844947	T	C	12176	0.0179	0.4421	0.0557	2.071e-15	+++++++++	FALSE	chr14:94844947	chr14:94378610	T	C	0	1	1	Thioredoxin domain-containing protein 5	EFO_0004747	Sun B	29875488	European	2018	0.7328	0.083	1.1e-18	+	3301	no
SMPD1	rs28929474	14_94844947	NEU	14	94844947	T	C	12176	0.0179	0.4421	0.0557	2.071e-15	+++++++++	FALSE	chr14:94844947	chr14:94378610	T	C	0	1	1	UDP-glucuronosyltransferase 1-6	EFO_0004747	Sun B	29875488	European	2018	0.5266	0.0835	2.82e-10	+	3301	no
SMPD1	rs28929474	14_94844947	NEU	14	94844947	T	C	12176	0.0179	0.4421	0.0557	2.071e-15	+++++++++	FALSE	chr14:94844947	chr14:94378610	T	C	0	1	1	Urea transporter 2	EFO_0004747	Sun B	29875488	European	2018	0.5981	0.0833	7.08e-13	+	3301	no
SMPD1	rs28929474	14_94844947	NEU	14	94844947	T	C	12176	0.0179	0.4421	0.0557	2.071e-15	+++++++++	FALSE	chr14:94844947	chr14:94378610	T	G	1	0.88392	0.94017	WNT1-inducible-signaling pathway protein 3	EFO_0004747	Sun B	29875488	European	2018	0.7292	0.0834	2.29e-18	+	3301	no
SMPD1	rs10745925	12_102218899	NEU	12	102218899	T	C	12176	0.7022	0.3237	0.0141	3.66e-117	+++++++++	FALSE	chr12:102218899	chr12:101825121	C	T	0	1	1	Alpha-L-iduronidase	EFO_0004747	Sun B	29875488	European	2018	-0.239	0.027	8.13e-19	-	3301	no
SMPD1	rs28929474	14_94844947	NEU	14	94844947	T	C	12176	0.0179	0.4421	0.0557	2.071e-15	+++++++++	FALSE	chr14:94844947	chr14:94378610	T	C	0	1	1	Neutrophil cytosol factor 2	EFO_0004747	Sun B	29875488	European	2018	1.046	0.082	3.16e-37	+	3301	no
SMPD1	rs10745925	12_102218899	NEU	12	102218899	T	C	12176	0.7022	0.3237	0.0141	3.66e-117	+++++++++	FALSE	chr12:102218899	chr12:101825121	A	G	1	1	1	Cathepsin F	EFO_0004747	Sun B	29875488	European	2018	-0.2847	0.0268	2.51e-26	-	3301	no
SMPD1	rs10745925	12_102218899	NEU	12	102218899	T	C	12176	0.7022	0.3237	0.0141	3.66e-117	+++++++++	FALSE	chr12:102218899	chr12:101825121	C	T	0	1	1	Gamma-glutamyl hydrolase	EFO_0004747	Sun B	29875488	European	2018	-0.2069	0.0271	2.09e-14	-	3301	no
SMPD1	rs28929474	14_94844947	NEU	14	94844947	T	C	12176	0.0179	0.4421	0.0557	2.071e-15	+++++++++	FALSE	chr14:94844947	chr14:94378610	T	G	1	0.88392	0.94017	SPARC-related modular calcium-binding protein 1	EFO_0004747	Sun B	29875488	European	2018	0.4225	0.084	5.01e-07	+	3301	no
SMPD1	rs28929474	14_94844947	NEU	14	94844947	T	C	12176	0.0179	0.4421	0.0557	2.071e-15	+++++++++	FALSE	chr14:94844947	chr14:94378610	T	C	0	1	1	39S ribosomal protein L33, mitochondrial	EFO_0004747	Sun B	29875488	European	2018	1.739	0.0784	4.27e-109	+	3301	no
SMPD1	rs28929474	14_94844947	NEU	14	94844947	T	C	12176	0.0179	0.4421	0.0557	2.071e-15	+++++++++	FALSE	chr14:94844947	chr14:94378610	T	G	1	0.88392	0.94017	Serine/threonine-protein kinase pim-1	EFO_0004747	Sun B	29875488	European	2018	1.027	0.0825	1.38e-35	+	3301	no
SMPD1	rs28929474	14_94844947	NEU	14	94844947	T	C	12176	0.0179	0.4421	0.0557	2.071e-15	+++++++++	FALSE	chr14:94844947	chr14:94378610	T	C	0	1	1	Suprabasin	EFO_0004747	Sun B	29875488	European	2018	0.5043	0.0835	1.55e-09	+	3301	no
SMPD1	rs28929474	14_94844947	NEU	14	94844947	T	C	12176	0.0179	0.4421	0.0557	2.071e-15	+++++++++	FALSE	chr14:94844947	chr14:94378610	T	C	0	1	1	Synaptosomal-associated protein 25	EFO_0004747	Sun B	29875488	European	2018	0.9825	0.0822	6.76e-33	+	3301	no
SMPD1	rs10745925	12_102218899	NEU	12	102218899	T	C	12176	0.7022	0.3237	0.0141	3.66e-117	+++++++++	FALSE	chr12:102218899	chr12:101825121	A	C	1	1	1	Glucoside xylosyltransferase 1	EFO_0004747	Sun B	29875488	European	2018	-0.3512	0.0266	7.59e-40	-	3301	no
SMPD1	rs10745925	12_102218899	NEU	12	102218899	T	C	12176	0.7022	0.3237	0.0141	3.66e-117	+++++++++	FALSE	chr12:102218899	chr12:101825121	G	C	1	1	1	Cathepsin F	EFO_0004747	Sun B	29875488	European	2018	-0.2847	0.0269	3.09e-26	-	3301	no
SMPD1	rs10745925	12_102218899	NEU	12	102218899	T	C	12176	0.7022	0.3237	0.0141	3.66e-117	+++++++++	FALSE	chr12:102218899	chr12:101825121	A	C	1	1	1	Lysosomal protective protein	EFO_0004747	Suhre K	28240269	European	2017	-0.3199	0.04725	2.191e-11	-	1000	no
SMPD1	rs10745925	12_102218899	NEU	12	102218899	T	C	12176	0.7022	0.3237	0.0141	3.66e-117	+++++++++	FALSE	chr12:102218899	chr12:101825121	C	T	0	1	1	Alpha-1,6-mannosyl-glycoprotein 2-beta-N-acetylglucosaminyltransferase	EFO_0004747	Sun B	29875488	European	2018	-0.1448	0.0272	1e-07	-	3301	no
SMPD1	rs28929474	14_94844947	NEU	14	94844947	T	C	12176	0.0179	0.4421	0.0557	2.071e-15	+++++++++	FALSE	chr14:94844947	chr14:94378610	T	C	0	1	1	GDH/6PGL endoplasmic bifunctional protein	EFO_0004747	Sun B	29875488	European	2018	0.4252	0.0837	3.72e-07	+	3301	no
SMPD1	rs28929474	14_94844947	NEU	14	94844947	T	C	12176	0.0179	0.4421	0.0557	2.071e-15	+++++++++	FALSE	chr14:94844947	chr14:94378610	T	C	0	1	1	Glutaminyl-peptide cyclotransferase-like protein	EFO_0004747	Sun B	29875488	European	2018	0.3954	0.0837	2.34e-06	+	3301	no
SMPD1	rs28929474	14_94844947	NEU	14	94844947	T	C	12176	0.0179	0.4421	0.0557	2.071e-15	+++++++++	FALSE	chr14:94844947	chr14:94378610	T	G	1	0.88392	0.94017	Neutrophil cytosol factor 2	EFO_0004747	Sun B	29875488	European	2018	1.028	0.0825	1.12e-35	+	3301	no
SMPD1	rs28929474	14_94844947	NEU	14	94844947	T	C	12176	0.0179	0.4421	0.0557	2.071e-15	+++++++++	FALSE	chr14:94844947	chr14:94378610	T	G	1	0.88392	0.94017	ADP-ribose pyrophosphatase, mitochondrial	EFO_0004747	Sun B	29875488	European	2018	0.4711	0.084	2.04e-08	+	3301	no
SMPD1	rs28929474	14_94844947	NEU	14	94844947	T	C	12176	0.0179	0.4421	0.0557	2.071e-15	+++++++++	FALSE	chr14:94844947	chr14:94378610	T	G	1	0.88392	0.94017	39S ribosomal protein L33, mitochondrial	EFO_0004747	Sun B	29875488	European	2018	1.706	0.079	1.41e-103	+	3301	no
SMPD1	rs28929474	14_94844947	NEU	14	94844947	T	C	12176	0.0179	0.4421	0.0557	2.071e-15	+++++++++	FALSE	chr14:94844947	chr14:94378610	T	C	0	1	1	SPARC-related modular calcium-binding protein 1	EFO_0004747	Sun B	29875488	European	2018	0.4089	0.0837	1.02e-06	+	3301	no
SMPD1	rs58542926	19_19379549	NEU	19	19379549	T	C	12176	0.0799	0.1579	0.0243	8.841e-11	++++++-++	FALSE	chr19:19379549	chr19:19268740	A	AG	1	1	1	Stromal cell-derived factor 2-like protein 1	EFO_0004747	Sun B	29875488	European	2018	-0.2746	0.0474	6.92e-09	-	3301	no
SMPD1	rs28929474	14_94844947	NEU	14	94844947	T	C	12176	0.0179	0.4421	0.0557	2.071e-15	+++++++++	FALSE	chr14:94844947	chr14:94378610	T	C	0	1	1	Regulatory factor X-associated protein	EFO_0004747	Sun B	29875488	European	2018	-0.3852	0.0837	4.27e-06	-	3301	no
SMPD1	rs28929474	14_94844947	NEU	14	94844947	T	C	12176	0.0179	0.4421	0.0557	2.071e-15	+++++++++	FALSE	chr14:94844947	chr14:94378610	T	C	0	1	1	SPARC-related modular calcium-binding protein 1	EFO_0004747	Sun B	29875488	European	2018	0.4089	0.0837	1.02e-06	+	3301	no
SMPD1	rs28929474	14_94844947	NEU	14	94844947	T	C	12176	0.0179	0.4421	0.0557	2.071e-15	+++++++++	FALSE	chr14:94844947	chr14:94378610	T	C	0	1	1	Serine/threonine-protein kinase MRCK alpha	EFO_0004747	Sun B	29875488	European	2018	0.4193	0.0837	5.5e-07	+	3301	no
SMPD1	rs28929474	14_94844947	NEU	14	94844947	T	C	12176	0.0179	0.4421	0.0557	2.071e-15	+++++++++	FALSE	chr14:94844947	chr14:94378610	T	C	0	1	1	Serine/threonine-protein kinase pim-1	EFO_0004747	Sun B	29875488	European	2018	1.03	0.0821	4.27e-36	+	3301	no
SMPD1	rs28929474	14_94844947	NEU	14	94844947	T	C	12176	0.0179	0.4421	0.0557	2.071e-15	+++++++++	FALSE	chr14:94844947	chr14:94378610	T	C	0	1	1	Suprabasin	EFO_0004747	Sun B	29875488	European	2018	0.5043	0.0835	1.55e-09	+	3301	no
SMPD1	rs10745925	12_102218899	NEU	12	102218899	T	C	12176	0.7022	0.3237	0.0141	3.66e-117	+++++++++	FALSE	chr12:102218899	chr12:101825121	G	C	1	1	1	Gamma-glutamyl hydrolase	EFO_0004747	Sun B	29875488	European	2018	-0.2076	0.0271	1.82e-14	-	3301	no
SMPD1	rs28929474	14_94844947	NEU	14	94844947	T	C	12176	0.0179	0.4421	0.0557	2.071e-15	+++++++++	FALSE	chr14:94844947	chr14:94378610	T	C	0	1	1	Ectonucleoside triphosphate diphosphohydrolase 5	EFO_0004747	Sun B	29875488	European	2018	0.5169	0.0835	6.03e-10	+	3301	no
SMPD1	rs28929474	14_94844947	NEU	14	94844947	T	C	12176	0.0179	0.4421	0.0557	2.071e-15	+++++++++	FALSE	chr14:94844947	chr14:94378610	T	G	1	0.88392	0.94017	Gremlin-2	EFO_0004747	Sun B	29875488	European	2018	0.4193	0.0841	6.03e-07	+	3301	no
SMPD1	rs28929474	14_94844947	NEU	14	94844947	T	C	12176	0.0179	0.4421	0.0557	2.071e-15	+++++++++	FALSE	chr14:94844947	chr14:94378610	T	G	1	0.88392	0.94017	Lysosomal acid phosphatase	EFO_0004747	Sun B	29875488	European	2018	1.193	0.0818	3.39e-48	+	3301	no
SMPD1	rs10745925	12_102218899	NEU	12	102218899	T	C	12176	0.7022	0.3237	0.0141	3.66e-117	+++++++++	FALSE	chr12:102218899	chr12:101825121	C	T	0	1	1	Bifunctional heparan sulfate N-deacetylase/N-sulfotransferase 1	EFO_0004747	Sun B	29875488	European	2018	-0.1241	0.0272	5.13e-06	-	3301	no
SMPD1	rs28929474	14_94844947	NEU	14	94844947	T	C	12176	0.0179	0.4421	0.0557	2.071e-15	+++++++++	FALSE	chr14:94844947	chr14:94378610	T	C	0	1	1	Lysosomal acid phosphatase	EFO_0004747	Sun B	29875488	European	2018	1.196	0.0814	6.17e-49	+	3301	no
SMPD1	rs10745925	12_102218899	NEU	12	102218899	T	C	12176	0.7022	0.3237	0.0141	3.66e-117	+++++++++	FALSE	chr12:102218899	chr12:101825121	C	T	0	1	1	Cathepsin F	EFO_0004747	Sun B	29875488	European	2018	-0.2874	0.0268	9.12e-27	-	3301	no
SMPD1	rs28929474	14_94844947	NEU	14	94844947	T	C	12176	0.0179	0.4421	0.0557	2.071e-15	+++++++++	FALSE	chr14:94844947	chr14:94378610	T	G	1	0.88392	0.94017	Arfaptin-2	EFO_0004747	Sun B	29875488	European	2018	-0.6264	0.0837	7.08e-14	-	3301	no
SMPD1	rs58542926	19_19379549	NEU	19	19379549	T	C	12176	0.0799	0.1579	0.0243	8.841e-11	++++++-++	FALSE	chr19:19379549	chr19:19268740	T	C	1	0.95469	1	Stromal cell-derived factor 2-like protein 1	EFO_0004747	Sun B	29875488	European	2018	-0.2647	0.0465	1.2e-08	-	3301	no
SMPD1	rs28929474	14_94844947	NEU	14	94844947	T	C	12176	0.0179	0.4421	0.0557	2.071e-15	+++++++++	FALSE	chr14:94844947	chr14:94378610	T	C	0	1	1	C-C motif chemokine 15	EFO_0004747	Sun B	29875488	European	2018	0.5086	0.0835	1.15e-09	+	3301	no
SMPD1	rs28929474	14_94844947	NEU	14	94844947	T	C	12176	0.0179	0.4421	0.0557	2.071e-15	+++++++++	FALSE	chr14:94844947	chr14:94378610	T	G	1	0.88392	0.94017	DnaJ homolog subfamily B member 9	EFO_0004747	Sun B	29875488	European	2018	0.7256	0.0834	3.39e-18	+	3301	no
SMPD1	rs28929474	14_94844947	NEU	14	94844947	T	C	12176	0.0179	0.4421	0.0557	2.071e-15	+++++++++	FALSE	chr14:94844947	chr14:94378610	T	G	1	0.88392	0.94017	Ectonucleoside triphosphate diphosphohydrolase 5	EFO_0004747	Sun B	29875488	European	2018	0.5147	0.0839	8.51e-10	+	3301	no
SMPD1	rs28929474	14_94844947	NEU	14	94844947	T	C	12176	0.0179	0.4421	0.0557	2.071e-15	+++++++++	FALSE	chr14:94844947	chr14:94378610	T	G	1	0.88392	0.94017	GDH/6PGL endoplasmic bifunctional protein	EFO_0004747	Sun B	29875488	European	2018	0.4355	0.084	2.19e-07	+	3301	no
SMPD1	rs28929474	14_94844947	NEU	14	94844947	T	C	12176	0.0179	0.4421	0.0557	2.071e-15	+++++++++	FALSE	chr14:94844947	chr14:94378610	T	C	0	1	1	Gremlin-2	EFO_0004747	Sun B	29875488	European	2018	0.3954	0.0837	2.34e-06	+	3301	no
SMPD1	rs28929474	14_94844947	NEU	14	94844947	T	C	12176	0.0179	0.4421	0.0557	2.071e-15	+++++++++	FALSE	chr14:94844947	chr14:94378610	T	C	0	1	1	Thioredoxin domain-containing protein 5	EFO_0004747	Sun B	29875488	European	2018	0.7328	0.083	1.1e-18	+	3301	no
SMPD1	rs28929474	14_94844947	NEU	14	94844947	T	C	12176	0.0179	0.4421	0.0557	2.071e-15	+++++++++	FALSE	chr14:94844947	chr14:94378610	T	C	0	1	1	UDP-glucuronosyltransferase 1-6	EFO_0004747	Sun B	29875488	European	2018	0.5266	0.0835	2.82e-10	+	3301	no
SMPD1	rs10745925	12_102218899	NEU	12	102218899	T	C	12176	0.7022	0.3237	0.0141	3.66e-117	+++++++++	FALSE	chr12:102218899	chr12:101825121	A	G	1	1	1	N-acylethanolamine-hydrolyzing acid amidase	EFO_0004747	Sun B	29875488	European	2018	-0.3082	0.0267	1e-30	-	3301	no
SMPD1	rs28929474	14_94844947	NEU	14	94844947	T	C	12176	0.0179	0.4421	0.0557	2.071e-15	+++++++++	FALSE	chr14:94844947	chr14:94378610	T	G	1	0.88392	0.94017	15-hydroxyprostaglandin dehydrogenase [NAD(+)]	EFO_0004747	Sun B	29875488	European	2018	0.4114	0.0841	1e-06	+	3301	no
SMPD1	rs28929474	14_94844947	NEU	14	94844947	T	C	12176	0.0179	0.4421	0.0557	2.071e-15	+++++++++	FALSE	chr14:94844947	chr14:94378610	T	G	1	0.88392	0.94017	Neutrophil cytosol factor 2	EFO_0004747	Sun B	29875488	European	2018	1.028	0.0825	1.12e-35	+	3301	no
SMPD1	rs28929474	14_94844947	NEU	14	94844947	T	C	12176	0.0179	0.4421	0.0557	2.071e-15	+++++++++	FALSE	chr14:94844947	chr14:94378610	T	G	1	0.88392	0.94017	C-C motif chemokine 15	EFO_0004747	Sun B	29875488	European	2018	0.4932	0.0839	4.27e-09	+	3301	no
SMPD1	rs28929474	14_94844947	NEU	14	94844947	T	C	12176	0.0179	0.4421	0.0557	2.071e-15	+++++++++	FALSE	chr14:94844947	chr14:94378610	T	G	1	0.88392	0.94017	Glypican-6	EFO_0004747	Sun B	29875488	European	2018	0.6078	0.0837	3.89e-13	+	3301	no
SMPD1	rs28929474	14_94844947	NEU	14	94844947	T	C	12176	0.0179	0.4421	0.0557	2.071e-15	+++++++++	FALSE	chr14:94844947	chr14:94378610	T	G	1	0.88392	0.94017	SPARC-related modular calcium-binding protein 1	EFO_0004747	Sun B	29875488	European	2018	0.4225	0.084	5.01e-07	+	3301	no
SMPD1	rs28929474	14_94844947	NEU	14	94844947	T	C	12176	0.0179	0.4421	0.0557	2.071e-15	+++++++++	FALSE	chr14:94844947	chr14:94378610	T	G	1	0.88392	0.94017	Complement C1q tumor necrosis factor-related protein 1	EFO_0004747	Sun B	29875488	European	2018	-0.584	0.0838	3.16e-12	-	3301	no
SMPD1	rs28929474	14_94844947	NEU	14	94844947	T	C	12176	0.0179	0.4421	0.0557	2.071e-15	+++++++++	FALSE	chr14:94844947	chr14:94378610	T	G	1	0.88392	0.94017	Gremlin-2	EFO_0004747	Sun B	29875488	European	2018	0.4193	0.0841	6.03e-07	+	3301	no
SMPD1	rs28929474	14_94844947	NEU	14	94844947	T	C	12176	0.0179	0.4421	0.0557	2.071e-15	+++++++++	FALSE	chr14:94844947	chr14:94378610	T	G	1	0.88392	0.94017	Lysosomal acid phosphatase	EFO_0004747	Sun B	29875488	European	2018	1.193	0.0818	3.39e-48	+	3301	no
SMPD1	rs28929474	14_94844947	NEU	14	94844947	T	C	12176	0.0179	0.4421	0.0557	2.071e-15	+++++++++	FALSE	chr14:94844947	chr14:94378610	T	C	0	1	1	DnaJ homolog subfamily B member 9	EFO_0004747	Sun B	29875488	European	2018	0.7288	0.083	1.7e-18	+	3301	no
SMPD1	rs28929474	14_94844947	NEU	14	94844947	T	C	12176	0.0179	0.4421	0.0557	2.071e-15	+++++++++	FALSE	chr14:94844947	chr14:94378610	T	G	1	0.88392	0.94017	Glutaminyl-peptide cyclotransferase-like protein	EFO_0004747	Sun B	29875488	European	2018	0.4023	0.0841	1.7e-06	+	3301	no
SMPD1	rs28929474	14_94844947	NEU	14	94844947	T	C	12176	0.0179	0.4421	0.0557	2.071e-15	+++++++++	FALSE	chr14:94844947	chr14:94378610	T	C	0	1	1	WNT1-inducible-signaling pathway protein 3	EFO_0004747	Sun B	29875488	European	2018	0.7449	0.083	2.82e-19	+	3301	no
SMPD1	rs28929474	14_94844947	NEU	14	94844947	T	C	12176	0.0179	0.4421	0.0557	2.071e-15	+++++++++	FALSE	chr14:94844947	chr14:94378610	T	G	1	0.88392	0.94017	Urea transporter 2	EFO_0004747	Sun B	29875488	European	2018	0.6018	0.0837	6.46e-13	+	3301	no
SMPD1	rs28929474	14_94844947	NEU	14	94844947	T	C	12176	0.0179	0.4421	0.0557	2.071e-15	+++++++++	FALSE	chr14:94844947	chr14:94378610	T	C	0	1	1	Glypican-6	EFO_0004747	Sun B	29875488	European	2018	0.6215	0.0833	8.71e-14	+	3301	no
SMPD1	rs28929474	14_94844947	NEU	14	94844947	T	C	12176	0.0179	0.4421	0.0557	2.071e-15	+++++++++	FALSE	chr14:94844947	chr14:94378610	T	C	0	1	1	Urea transporter 2	EFO_0004747	Sun B	29875488	European	2018	0.5981	0.0833	7.08e-13	+	3301	no
SMPD1	rs10745925	12_102218899	NEU	12	102218899	T	C	12176	0.7022	0.3237	0.0141	3.66e-117	+++++++++	FALSE	chr12:102218899	chr12:101825121	G	C	1	1	1	Cathepsin F	EFO_0004747	Sun B	29875488	European	2018	-0.2862	0.0269	2e-26	-	3301	no
SMPD1	rs10745925	12_102218899	NEU	12	102218899	T	C	12176	0.7022	0.3237	0.0141	3.66e-117	+++++++++	FALSE	chr12:102218899	chr12:101825121	A	C	1	1	1	Iduronate 2-sulfatase	EFO_0004747	Suhre K	28240269	European	2017	-0.2659	0.04744	2.702e-08	-	1000	no
SMPD1	rs10745925	12_102218899	NEU	12	102218899	T	C	12176	0.7022	0.3237	0.0141	3.66e-117	+++++++++	FALSE	chr12:102218899	chr12:101825121	G	C	1	1	1	Lysosomal protective protein	EFO_0004747	Sun B	29875488	European	2018	-0.254	0.027	4.57e-21	-	3301	no
SMPD1	rs10745925	12_102218899	NEU	12	102218899	T	C	12176	0.7022	0.3237	0.0141	3.66e-117	+++++++++	FALSE	chr12:102218899	chr12:101825121	C	T	0	1	1	Cathepsin Z	EFO_0004747	Sun B	29875488	European	2018	-0.3624	0.0266	2.29e-42	-	3301	no
SMPD1	rs10745925	12_102218899	NEU	12	102218899	T	C	12176	0.7022	0.3237	0.0141	3.66e-117	+++++++++	FALSE	chr12:102218899	chr12:101825121	A	C	1	1	1	Acid sphingomyelinase-like phosphodiesterase 3a	EFO_0004747	Sun B	29875488	European	2018	-0.3979	0.0264	2.04e-51	-	3301	no
SMPD1	rs28929474	14_94844947	NEU	14	94844947	T	C	12176	0.0179	0.4421	0.0557	2.071e-15	+++++++++	FALSE	chr14:94844947	chr14:94378610	T	G	1	0.88392	0.94017	Discoidin, CUB and LCCL domain-containing protein 2	EFO_0004747	Sun B	29875488	European	2018	0.5205	0.0839	5.5e-10	+	3301	no
SMPD1	rs28929474	14_94844947	NEU	14	94844947	T	C	12176	0.0179	0.4421	0.0557	2.071e-15	+++++++++	FALSE	chr14:94844947	chr14:94378610	T	G	1	0.88392	0.94017	Suprabasin	EFO_0004747	Sun B	29875488	European	2018	0.483	0.0839	8.71e-09	+	3301	no
SMPD1	rs10745925	12_102218899	NEU	12	102218899	T	C	12176	0.7022	0.3237	0.0141	3.66e-117	+++++++++	FALSE	chr12:102218899	chr12:101825121	G	C	1	1	1	Bifunctional heparan sulfate N-deacetylase/N-sulfotransferase 1	EFO_0004747	Sun B	29875488	European	2018	-0.1237	0.0272	5.62e-06	-	3301	no
SMPD1	rs28929474	14_94844947	NEU	14	94844947	T	C	12176	0.0179	0.4421	0.0557	2.071e-15	+++++++++	FALSE	chr14:94844947	chr14:94378610	T	C	0	1	1	Ectonucleoside triphosphate diphosphohydrolase 5	EFO_0004747	Sun B	29875488	European	2018	0.5169	0.0835	6.03e-10	+	3301	no
SMPD1	rs28929474	14_94844947	NEU	14	94844947	T	C	12176	0.0179	0.4421	0.0557	2.071e-15	+++++++++	FALSE	chr14:94844947	chr14:94378610	T	G	1	0.88392	0.94017	DnaJ homolog subfamily B member 9	EFO_0004747	Sun B	29875488	European	2018	0.7256	0.0834	3.39e-18	+	3301	no
SMPD1	rs28929474	14_94844947	NEU	14	94844947	T	C	12176	0.0179	0.4421	0.0557	2.071e-15	+++++++++	FALSE	chr14:94844947	chr14:94378610	T	C	0	1	1	Glypican-6	EFO_0004747	Sun B	29875488	European	2018	0.6215	0.0833	8.71e-14	+	3301	no
SMPD1	rs28929474	14_94844947	NEU	14	94844947	T	C	12176	0.0179	0.4421	0.0557	2.071e-15	+++++++++	FALSE	chr14:94844947	chr14:94378610	T	C	0	1	1	Gremlin-2	EFO_0004747	Sun B	29875488	European	2018	0.3954	0.0837	2.34e-06	+	3301	no
SMPD1	rs10745925	12_102218899	NEU	12	102218899	T	C	12176	0.7022	0.3237	0.0141	3.66e-117	+++++++++	FALSE	chr12:102218899	chr12:101825121	A	C	1	1	1	Lysosomal Pro-X carboxypeptidase	EFO_0004747	Sun B	29875488	European	2018	-0.2229	0.027	1.48e-16	-	3301	no
SMPD1	rs10745925	12_102218899	NEU	12	102218899	T	C	12176	0.7022	0.3237	0.0141	3.66e-117	+++++++++	FALSE	chr12:102218899	chr12:101825121	A	C	1	1	1	Cathepsin Z	EFO_0004747	Suhre K	28240269	European	2017	-0.3504	0.04672	1.416e-13	-	1000	no
SMPD1	rs58542926	19_19379549	NEU	19	19379549	T	C	12176	0.0799	0.1579	0.0243	8.841e-11	++++++-++	FALSE	chr19:19379549	chr19:19268740	A	T	1	0.98446	1	GDH/6PGL endoplasmic bifunctional protein	EFO_0004747	Sun B	29875488	European	2018	-0.2193	0.0464	2.29e-06	-	3301	no
SMPD1	rs58542926	19_19379549	NEU	19	19379549	T	C	12176	0.0799	0.1579	0.0243	8.841e-11	++++++-++	FALSE	chr19:19379549	chr19:19268740	A	AG	1	1	1	GDH/6PGL endoplasmic bifunctional protein	EFO_0004747	Sun B	29875488	European	2018	-0.2194	0.0475	3.8e-06	-	3301	no
SMPD1	rs28929474	14_94844947	NEU	14	94844947	T	C	12176	0.0179	0.4421	0.0557	2.071e-15	+++++++++	FALSE	chr14:94844947	chr14:94378610	T	C	0	1	1	Zinc finger protein 175	EFO_0004747	Sun B	29875488	European	2018	1.384	0.0804	2.45e-66	+	3301	no
SMPD1	rs28929474	14_94844947	NEU	14	94844947	T	C	12176	0.0179	0.4421	0.0557	2.071e-15	+++++++++	FALSE	chr14:94844947	chr14:94378610	T	G	1	0.88392	0.94017	15-hydroxyprostaglandin dehydrogenase [NAD(+)]	EFO_0004747	Sun B	29875488	European	2018	0.4114	0.0841	1e-06	+	3301	no
SMPD1	rs28929474	14_94844947	NEU	14	94844947	T	C	12176	0.0179	0.4421	0.0557	2.071e-15	+++++++++	FALSE	chr14:94844947	chr14:94378610	T	C	0	1	1	Zinc finger protein 175	EFO_0004747	Sun B	29875488	European	2018	1.384	0.0804	2.45e-66	+	3301	no
SMPD1	rs28929474	14_94844947	NEU	14	94844947	T	C	12176	0.0179	0.4421	0.0557	2.071e-15	+++++++++	FALSE	chr14:94844947	chr14:94378610	T	G	1	0.88392	0.94017	Thioredoxin domain-containing protein 5	EFO_0004747	Sun B	29875488	European	2018	0.7054	0.0835	2.88e-17	+	3301	no
SMPD1	rs58542926	19_19379549	NEU	19	19379549	T	C	12176	0.0799	0.1579	0.0243	8.841e-11	++++++-++	FALSE	chr19:19379549	chr19:19268740	A	T	1	0.98446	1	Stromal cell-derived factor 2-like protein 1	EFO_0004747	Sun B	29875488	European	2018	-0.2845	0.0463	7.94e-10	-	3301	no
SMPD1	rs10745925	12_102218899	NEU	12	102218899	T	C	12176	0.7022	0.3237	0.0141	3.66e-117	+++++++++	FALSE	chr12:102218899	chr12:101825121	C	T	0	1	1	Protein CREG1	EFO_0004747	Sun B	29875488	European	2018	-0.3536	0.0266	2.51e-40	-	3301	no
SMPD1	rs10745925	12_102218899	NEU	12	102218899	T	C	12176	0.7022	0.3237	0.0141	3.66e-117	+++++++++	FALSE	chr12:102218899	chr12:101825121	A	C	1	1	1	Cathepsin D	EFO_0004747	Folkersen L	28369058	European	2017	-0.2266	0.0461	9.239e-07	-	3394	no
SMPD1	rs28929474	14_94844947	NEU	14	94844947	T	C	12176	0.0179	0.4421	0.0557	2.071e-15	+++++++++	FALSE	chr14:94844947	chr14:94378610	T	C	0	1	1	Complement C1q tumor necrosis factor-related protein 1	EFO_0004747	Sun B	29875488	European	2018	-0.5806	0.0834	3.39e-12	-	3301	no
SMPD1	rs28929474	14_94844947	NEU	14	94844947	T	C	12176	0.0179	0.4421	0.0557	2.071e-15	+++++++++	FALSE	chr14:94844947	chr14:94378610	T	G	1	0.88392	0.94017	UDP-glucuronosyltransferase 1-6	EFO_0004747	Sun B	29875488	European	2018	0.5217	0.0839	5.01e-10	+	3301	no
SMPD1	rs58542926	19_19379549	NEU	19	19379549	T	C	12176	0.0799	0.1579	0.0243	8.841e-11	++++++-++	FALSE	chr19:19379549	chr19:19268740	TGACA	T	1	1	1	GDH/6PGL endoplasmic bifunctional protein	EFO_0004747	Sun B	29875488	European	2018	-0.2216	0.0473	2.75e-06	-	3301	no
SMPD1	rs10745925	12_102218899	NEU	12	102218899	T	C	12176	0.7022	0.3237	0.0141	3.66e-117	+++++++++	FALSE	chr12:102218899	chr12:101825121	A	C	1	1	1	N-acylethanolamine-hydrolyzing acid amidase	EFO_0004747	Suhre K	28240269	European	2017	-0.3116	0.04869	2.395e-10	-	1000	no
SMPD1	rs58542926	19_19379549	NEU	19	19379549	T	C	12176	0.0799	0.1579	0.0243	8.841e-11	++++++-++	FALSE	chr19:19379549	chr19:19268740	TGACA	T	1	1	1	Stromal cell-derived factor 2-like protein 1	EFO_0004747	Sun B	29875488	European	2018	-0.2936	0.0472	4.9e-10	-	3301	no
SMPD1	rs28929474	14_94844947	NEU	14	94844947	T	C	12176	0.0179	0.4421	0.0557	2.071e-15	+++++++++	FALSE	chr14:94844947	chr14:94378610	T	C	0	1	1	Discoidin, CUB and LCCL domain-containing protein 2	EFO_0004747	Sun B	29875488	European	2018	0.5463	0.0835	5.89e-11	+	3301	no
SMPD1	rs10745925	12_102218899	NEU	12	102218899	T	C	12176	0.7022	0.3237	0.0141	3.66e-117	+++++++++	FALSE	chr12:102218899	chr12:101825121	C	T	0	1	1	Arylsulfatase K	EFO_0004747	Sun B	29875488	European	2018	-0.2449	0.027	1.07e-19	-	3301	no
SMPD1	rs58542926	19_19379549	NEU	19	19379549	T	C	12176	0.0799	0.1579	0.0243	8.841e-11	++++++-++	FALSE	chr19:19379549	chr19:19268740	T	C	1	0.95469	1	GDH/6PGL endoplasmic bifunctional protein	EFO_0004747	Sun B	29875488	European	2018	-0.2065	0.0465	9.12e-06	-	3301	no
SMPD1	rs10745925	12_102218899	NEU	12	102218899	T	C	12176	0.7022	0.3237	0.0141	3.66e-117	+++++++++	FALSE	chr12:102218899	chr12:101825121	G	C	1	1	1	Glucoside xylosyltransferase 1	EFO_0004747	Sun B	29875488	European	2018	-0.3523	0.0267	7.41e-40	-	3301	no
SMPD1	rs58542926	19_19379549	NEU	19	19379549	T	C	12176	0.0799	0.1579	0.0243	8.841e-11	++++++-++	FALSE	chr19:19379549	chr19:19268740	C	T	0	1	1	GDH/6PGL endoplasmic bifunctional protein	EFO_0004747	Sun B	29875488	European	2018	-0.2207	0.0467	2.34e-06	-	3301	no
SMPD1	rs10745925	12_102218899	NEU	12	102218899	T	C	12176	0.7022	0.3237	0.0141	3.66e-117	+++++++++	FALSE	chr12:102218899	chr12:101825121	G	C	1	1	1	Alpha-1,6-mannosyl-glycoprotein 2-beta-N-acetylglucosaminyltransferase	EFO_0004747	Sun B	29875488	European	2018	-0.1414	0.0272	2.04e-07	-	3301	no
SMPD1	rs28929474	14_94844947	NEU	14	94844947	T	C	12176	0.0179	0.4421	0.0557	2.071e-15	+++++++++	FALSE	chr14:94844947	chr14:94378610	T	C	0	1	1	C-C motif chemokine 15	EFO_0004747	Sun B	29875488	European	2018	0.5086	0.0835	1.15e-09	+	3301	no
SMPD1	rs10745925	12_102218899	NEU	12	102218899	T	C	12176	0.7022	0.3237	0.0141	3.66e-117	+++++++++	FALSE	chr12:102218899	chr12:101825121	A	C	1	1	1	Protein CREG1	EFO_0004747	Sun B	29875488	European	2018	-0.3501	0.0266	1.29e-39	-	3301	no
SMPD1	rs28929474	14_94844947	NEU	14	94844947	T	C	12176	0.0179	0.4421	0.0557	2.071e-15	+++++++++	FALSE	chr14:94844947	chr14:94378610	T	C	0	1	1	Myeloblastin	EFO_0004747	Sun B	29875488	European	2018	-0.4859	0.0836	6.17e-09	-	3301	no
SMPD1	rs58542926	19_19379549	NEU	19	19379549	T	C	12176	0.0799	0.1579	0.0243	8.841e-11	++++++-++	FALSE	chr19:19379549	chr19:19268740	C	T	0	1	1	Stromal cell-derived factor 2-like protein 1	EFO_0004747	Sun B	29875488	European	2018	-0.2907	0.0466	4.57e-10	-	3301	no
SMPD1	rs10745925	12_102218899	NEU	12	102218899	T	C	12176	0.7022	0.3237	0.0141	3.66e-117	+++++++++	FALSE	chr12:102218899	chr12:101825121	C	T	0	1	1	Leukocyte immunoglobulin-like receptor subfamily B member 4	EFO_0004747	Sun B	29875488	European	2018	-0.1834	0.0271	1.35e-11	-	3301	no
SMPD1	rs10745925	12_102218899	NEU	12	102218899	T	C	12176	0.7022	0.3237	0.0141	3.66e-117	+++++++++	FALSE	chr12:102218899	chr12:101825121	G	C	1	1	1	N-acylethanolamine-hydrolyzing acid amidase	EFO_0004747	Sun B	29875488	European	2018	-0.3087	0.0268	1.26e-30	-	3301	no
SMPD1	rs10745925	12_102218899	NEU	12	102218899	T	C	12176	0.7022	0.3237	0.0141	3.66e-117	+++++++++	FALSE	chr12:102218899	chr12:101825121	A	C	1	1	1	Bifunctional heparan sulfate N-deacetylase/N-sulfotransferase 1	EFO_0004747	Sun B	29875488	European	2018	-0.1228	0.0272	6.31e-06	-	3301	no
SMPD1	rs28929474	14_94844947	NEU	14	94844947	T	C	12176	0.0179	0.4421	0.0557	2.071e-15	+++++++++	FALSE	chr14:94844947	chr14:94378610	T	C	0	1	1	15-hydroxyprostaglandin dehydrogenase [NAD(+)]	EFO_0004747	Sun B	29875488	European	2018	0.4259	0.0837	3.55e-07	+	3301	no
SMPD1	rs28929474	14_94844947	NEU	14	94844947	T	C	12176	0.0179	0.4421	0.0557	2.071e-15	+++++++++	FALSE	chr14:94844947	chr14:94378610	T	C	0	1	1	Arfaptin-2	EFO_0004747	Sun B	29875488	European	2018	-0.6448	0.0833	9.55e-15	-	3301	no
SMPD1	rs10745925	12_102218899	NEU	12	102218899	T	C	12176	0.7022	0.3237	0.0141	3.66e-117	+++++++++	FALSE	chr12:102218899	chr12:101825121	C	T	0	1	1	Acid sphingomyelinase-like phosphodiesterase 3a	EFO_0004747	Sun B	29875488	European	2018	-0.3991	0.0264	1.29e-51	-	3301	no
SMPD1	rs10745925	12_102218899	NEU	12	102218899	T	C	12176	0.7022	0.3237	0.0141	3.66e-117	+++++++++	FALSE	chr12:102218899	chr12:101825121	G	C	1	1	1	Alpha-1,6-mannosyl-glycoprotein 2-beta-N-acetylglucosaminyltransferase	EFO_0004747	Sun B	29875488	European	2018	-0.1452	0.0272	9.77e-08	-	3301	no
SMPD1	rs10745925	12_102218899	NEU	12	102218899	T	C	12176	0.7022	0.3237	0.0141	3.66e-117	+++++++++	FALSE	chr12:102218899	chr12:101825121	A	C	1	1	1	Cathepsin F	EFO_0004747	Sun B	29875488	European	2018	-0.2863	0.0268	1.26e-26	-	3301	no
SMPD1	rs10745925	12_102218899	NEU	12	102218899	T	C	12176	0.7022	0.3237	0.0141	3.66e-117	+++++++++	FALSE	chr12:102218899	chr12:101825121	G	C	1	1	1	Lysosomal Pro-X carboxypeptidase	EFO_0004747	Sun B	29875488	European	2018	-0.2221	0.0271	2.24e-16	-	3301	no
SMPD1	rs28929474	14_94844947	NEU	14	94844947	T	C	12176	0.0179	0.4421	0.0557	2.071e-15	+++++++++	FALSE	chr14:94844947	chr14:94378610	T	C	0	1	1	39S ribosomal protein L33, mitochondrial	EFO_0004747	Sun B	29875488	European	2018	1.739	0.0784	4.27e-109	+	3301	no
SMPD1	rs10745925	12_102218899	NEU	12	102218899	T	C	12176	0.7022	0.3237	0.0141	3.66e-117	+++++++++	FALSE	chr12:102218899	chr12:101825121	A	G	1	1	1	Cathepsin Z	EFO_0004747	Sun B	29875488	European	2018	-0.3615	0.0265	3.02e-42	-	3301	no
SMPD1	rs10745925	12_102218899	NEU	12	102218899	T	C	12176	0.7022	0.3237	0.0141	3.66e-117	+++++++++	FALSE	chr12:102218899	chr12:101825121	G	C	1	1	1	Alpha-L-iduronidase	EFO_0004747	Sun B	29875488	European	2018	-0.2378	0.027	1.32e-18	-	3301	no
SMPD1	rs10745925	12_102218899	NEU	12	102218899	T	C	12176	0.7022	0.3237	0.0141	3.66e-117	+++++++++	FALSE	chr12:102218899	chr12:101825121	G	C	1	1	1	Arylsulfatase K	EFO_0004747	Sun B	29875488	European	2018	-0.2432	0.027	2.04e-19	-	3301	no
SMPD1	rs10745925	12_102218899	NEU	12	102218899	T	C	12176	0.7022	0.3237	0.0141	3.66e-117	+++++++++	FALSE	chr12:102218899	chr12:101825121	C	T	0	1	1	N-acylethanolamine-hydrolyzing acid amidase	EFO_0004747	Sun B	29875488	European	2018	-0.3098	0.0268	5.5e-31	-	3301	no
SMPD1	rs10745925	12_102218899	NEU	12	102218899	T	C	12176	0.7022	0.3237	0.0141	3.66e-117	+++++++++	FALSE	chr12:102218899	chr12:101825121	G	C	1	1	1	Bifunctional heparan sulfate N-deacetylase/N-sulfotransferase 1	EFO_0004747	Sun B	29875488	European	2018	-0.1262	0.0273	3.72e-06	-	3301	no
SMPD1	rs10745925	12_102218899	NEU	12	102218899	T	C	12176	0.7022	0.3237	0.0141	3.66e-117	+++++++++	FALSE	chr12:102218899	chr12:101825121	A	G	1	1	1	Alpha-1,6-mannosyl-glycoprotein 2-beta-N-acetylglucosaminyltransferase	EFO_0004747	Sun B	29875488	European	2018	-0.1425	0.0272	1.55e-07	-	3301	no
SMPD1	rs10745925	12_102218899	NEU	12	102218899	T	C	12176	0.7022	0.3237	0.0141	3.66e-117	+++++++++	FALSE	chr12:102218899	chr12:101825121	G	C	1	1	1	Leukocyte immunoglobulin-like receptor subfamily B member 4	EFO_0004747	Sun B	29875488	European	2018	-0.1865	0.0272	6.76e-12	-	3301	no
SMPD1	rs10745925	12_102218899	NEU	12	102218899	T	C	12176	0.7022	0.3237	0.0141	3.66e-117	+++++++++	FALSE	chr12:102218899	chr12:101825121	G	C	1	1	1	Gamma-glutamyl hydrolase	EFO_0004747	Sun B	29875488	European	2018	-0.2103	0.0271	8.91e-15	-	3301	no
SMPD1	rs10745925	12_102218899	NEU	12	102218899	T	C	12176	0.7022	0.3237	0.0141	3.66e-117	+++++++++	FALSE	chr12:102218899	chr12:101825121	G	C	1	1	1	Lysosomal Pro-X carboxypeptidase	EFO_0004747	Sun B	29875488	European	2018	-0.2228	0.0271	1.91e-16	-	3301	no
SMPD1	rs28929474	14_94844947	NEU	14	94844947	T	C	12176	0.0179	0.4421	0.0557	2.071e-15	+++++++++	FALSE	chr14:94844947	chr14:94378610	T	C	0	1	1	15-hydroxyprostaglandin dehydrogenase [NAD(+)]	EFO_0004747	Sun B	29875488	European	2018	0.4259	0.0837	3.55e-07	+	3301	no
SMPD1	rs10745925	12_102218899	NEU	12	102218899	T	C	12176	0.7022	0.3237	0.0141	3.66e-117	+++++++++	FALSE	chr12:102218899	chr12:101825121	G	C	1	1	1	Protein CREG1	EFO_0004747	Sun B	29875488	European	2018	-0.3504	0.0267	2e-39	-	3301	no
SMPD1	rs10745925	12_102218899	NEU	12	102218899	T	C	12176	0.7022	0.3237	0.0141	3.66e-117	+++++++++	FALSE	chr12:102218899	chr12:101825121	G	C	1	1	1	Acid sphingomyelinase-like phosphodiesterase 3a	EFO_0004747	Sun B	29875488	European	2018	-0.3977	0.0264	3.72e-51	-	3301	no
SMPD1	rs28929474	14_94844947	NEU	14	94844947	T	C	12176	0.0179	0.4421	0.0557	2.071e-15	+++++++++	FALSE	chr14:94844947	chr14:94378610	T	G	1	0.88392	0.94017	Synaptosomal-associated protein 25	EFO_0004747	Sun B	29875488	European	2018	0.9927	0.0826	2.75e-33	+	3301	no
SMPD1	rs10745925	12_102218899	NEU	12	102218899	T	C	12176	0.7022	0.3237	0.0141	3.66e-117	+++++++++	FALSE	chr12:102218899	chr12:101825121	A	G	1	1	1	Alpha-L-iduronidase	EFO_0004747	Sun B	29875488	European	2018	-0.238	0.027	1.07e-18	-	3301	no
SMPD1	rs10745925	12_102218899	NEU	12	102218899	T	C	12176	0.7022	0.3237	0.0141	3.66e-117	+++++++++	FALSE	chr12:102218899	chr12:101825121	A	G	1	1	1	Protein CREG1	EFO_0004747	Sun B	29875488	European	2018	-0.3491	0.0266	2.34e-39	-	3301	no
SPOCK1	rs2065944	1_47948798	NEU	1	47948798	A	G	12176	0.2007	-0.1162	0.0163	9.875e-13	---------	FALSE	chr1:47948798	chr1:47483126	G	A	0	1	1	Testican-2	EFO_0004747	Sun B	29875488	European	2018	0.1587	0.0316	5.25e-07	+	3301	no
SPOCK1	rs2065944	1_47948798	NEU	1	47948798	A	G	12176	0.2007	-0.1162	0.0163	9.875e-13	---------	FALSE	chr1:47948798	chr1:47483126	C	T	1	0.99359	1	Testican-2	EFO_0004747	Sun B	29875488	European	2018	0.1573	0.0317	6.61e-07	+	3301	no
SPOCK1	rs2065944	1_47948798	NEU	1	47948798	A	G	12176	0.2007	-0.1162	0.0163	9.875e-13	---------	FALSE	chr1:47948798	chr1:47483126	G	A	1	0.99359	1	Testican-2	EFO_0004747	Sun B	29875488	European	2018	0.1545	0.0317	1.07e-06	+	3301	no
SPOCK1	rs2065944	1_47948798	NEU	1	47948798	A	G	12176	0.2007	-0.1162	0.0163	9.875e-13	---------	FALSE	chr1:47948798	chr1:47483126	C	T	1	0.99359	1	Testican-2	EFO_0004747	Sun B	29875488	European	2018	0.1587	0.0317	5.62e-07	+	3301	no
SPOCK1	rs2065944	1_47948798	NEU	1	47948798	A	G	12176	0.2007	-0.1162	0.0163	9.875e-13	---------	FALSE	chr1:47948798	chr1:47483126	T	C	1	1	1	Testican-2	EFO_0004747	Sun B	29875488	European	2018	0.1577	0.0316	6.03e-07	+	3301	no
tdgf1	rs112481213	3_46619238	NEX	3	46619238	A	T	5014	0.2736	1.2824	0.0131	9.99988867182683e-321	+++++	TRUE	chr3:46619238	chr3:46577748	A	G	1	0.99497	1	Teratocarcinoma-derived growth factor 1	EFO_0004747	Sun B	29875488	European	2018	1.322	0.0171	0	+	3301	no
tdgf1	rs112481213	3_46619238	NEX	3	46619238	A	T	5014	0.2736	1.2824	0.0131	9.99988867182683e-321	+++++	TRUE	chr3:46619238	chr3:46577748	A	G	1	0.99497	1	Teratocarcinoma-derived growth factor 1	EFO_0004747	Suhre K	28240269	European	2017	1.106	0.03618	3.776e-145	+	1000	no
tdgf1	rs112481213	3_46619238	NEX	3	46619238	A	T	5014	0.2736	1.2824	0.0131	9.99988867182683e-321	+++++	TRUE	chr3:46619238	chr3:46577748	A	G	1	0.99497	1	P13385 protein abundance levels	EFO_0004747	Lourdusamy	22595970	European	2012	NA	NA	8.22e-09	NA	96	no
tdgf1	rs112481213	3_46619238	NEX	3	46619238	A	T	5014	0.2736	1.2824	0.0131	9.99988867182683e-321	+++++	TRUE	chr3:46619238	chr3:46577748	C	G	1	0.95098	0.99489	P13385 protein abundance levels	EFO_0004747	Lourdusamy	22595970	European	2012	NA	NA	1.27e-06	NA	96	no
tdgf1	rs112481213	3_46619238	NEX	3	46619238	A	T	5014	0.2736	1.2824	0.0131	9.99988867182683e-321	+++++	TRUE	chr3:46619238	chr3:46577748	A	G	1	0.99497	1	Platelet-derived growth factor receptor-like protein	EFO_0004747	Sun B	29875488	European	2018	0.287	0.0282	2.95e-24	+	3301	no
tdgf1	rs112481213	3_46619238	NEX	3	46619238	A	T	5014	0.2736	1.2824	0.0131	9.99988867182683e-321	+++++	TRUE	chr3:46619238	chr3:46577748	A	G	1	0.99497	1	Platelet-derived growth factor receptor-like protein	EFO_0004747	Sun B	29875488	European	2018	0.2829	0.0282	9.77e-24	+	3301	no
tdgf1	rs112481213	3_46619238	NEX	3	46619238	A	T	5014	0.2736	1.2824	0.0131	9.99988867182683e-321	+++++	TRUE	chr3:46619238	chr3:46577748	C	G	1	0.95098	0.99489	Platelet-derived growth factor receptor-like protein	EFO_0004747	Sun B	29875488	European	2018	0.3066	0.0278	2.69e-28	+	3301	no
tdgf1	rs112481213	3_46619238	NEX	3	46619238	A	T	5014	0.2736	1.2824	0.0131	9.99988867182683e-321	+++++	TRUE	chr3:46619238	chr3:46577748	C	G	1	0.95098	0.99489	Myc target protein 1	EFO_0004747	Sun B	29875488	European	2018	0.1321	0.0282	2.75e-06	+	3301	no
tdgf1	rs112481213	3_46619238	NEX	3	46619238	A	T	5014	0.2736	1.2824	0.0131	9.99988867182683e-321	+++++	TRUE	chr3:46619238	chr3:46577748	A	G	1	0.99497	1	Teratocarcinoma-derived growth factor 1	EFO_0004747	Sun B	29875488	European	2018	1.316	0.0171	0	+	3301	no
tdgf1	rs112481213	3_46619238	NEX	3	46619238	A	T	5014	0.2736	1.2824	0.0131	9.99988867182683e-321	+++++	TRUE	chr3:46619238	chr3:46577748	A	G	1	0.99497	1	P13385 protein abundance levels	EFO_0004747	Lourdusamy	22595970	European	2012	NA	NA	8.22e-09	NA	96	no
tdgf1	rs112481213	3_46619238	NEX	3	46619238	A	T	5014	0.2736	1.2824	0.0131	9.99988867182683e-321	+++++	TRUE	chr3:46619238	chr3:46577748	A	T	0	1	1	Teratocarcinoma-derived growth factor 1	EFO_0004747	Sun B	29875488	European	2018	1.318	0.0172	0	+	3301	no
tdgf1	rs112481213	3_46619238	NEX	3	46619238	A	T	5014	0.2736	1.2824	0.0131	9.99988867182683e-321	+++++	TRUE	chr3:46619238	chr3:46577748	C	T	1	0.99497	1	P13385 protein abundance levels	EFO_0004747	Lourdusamy	22595970	European	2012	NA	NA	8.22e-09	NA	96	no
tdgf1	rs112481213	3_46619238	NEX	3	46619238	A	T	5014	0.2736	1.2824	0.0131	9.99988867182683e-321	+++++	TRUE	chr3:46619238	chr3:46577748	C	T	1	0.99497	1	Platelet-derived growth factor receptor-like protein	EFO_0004747	Sun B	29875488	European	2018	0.2859	0.0282	3.63e-24	+	3301	no
tdgf1	rs112481213	3_46619238	NEX	3	46619238	A	T	5014	0.2736	1.2824	0.0131	9.99988867182683e-321	+++++	TRUE	chr3:46619238	chr3:46577748	C	T	1	0.99497	1	Teratocarcinoma-derived growth factor 1	EFO_0004747	Sun B	29875488	European	2018	1.318	0.0171	0	+	3301	no
tdgf1	rs112481213	3_46619238	NEX	3	46619238	A	T	5014	0.2736	1.2824	0.0131	9.99988867182683e-321	+++++	TRUE	chr3:46619238	chr3:46577748	A	T	0	1	1	Platelet-derived growth factor receptor-like protein	EFO_0004747	Sun B	29875488	European	2018	0.2817	0.0282	1.95e-23	+	3301	no
tdgf1	rs112481213	3_46619238	NEX	3	46619238	A	T	5014	0.2736	1.2824	0.0131	9.99988867182683e-321	+++++	TRUE	chr3:46619238	chr3:46577748	C	G	1	0.95098	0.99489	Teratocarcinoma-derived growth factor 1	EFO_0004747	Sun B	29875488	European	2018	1.277	0.0175	0	+	3301	no
TMPRSS5	rs7110738	11_113561057	NEU	11	113561057	A	G	12176	0.3643	-0.7162	0.0118	9.99988867182683e-321	---------	TRUE	chr11:113561057	chr11:113690335	A	G	0	1	1	G0/G1 switch protein 2	EFO_0004747	Sun B	29875488	European	2018	0.1143	0.0258	9.33e-06	+	3301	no
TMPRSS5	rs7110738	11_113561057	NEU	11	113561057	A	G	12176	0.3643	-0.7162	0.0118	9.99988867182683e-321	---------	TRUE	chr11:113561057	chr11:113690335	A	G	1	1	1	G0/G1 switch protein 2	EFO_0004747	Sun B	29875488	European	2018	0.1146	0.0258	8.91e-06	+	3301	no
TN_R	rs35166255	11_126301756	NEU	11	126301756	A	G	12174	0.0396	0.2629	0.0374	2.201e-12	+++++++++	FALSE	chr11:126301756	chr11:126431861	A	G	0	1	1	Interleukin-1 receptor-like 1	EFO_0004747	Sun B	29875488	European	2018	0.3369	0.0661	3.47e-07	+	3301	no
TN_R	rs2636882	9_117096742	NEU	9	117096742	T	C	12171	0.3972	-0.1305	0.0131	2.137e-23	----+----	FALSE	chr9:117096742	chr9:114334462	C	T	1	0.89948	0.95826	Coagulation Factor X	EFO_0004747	Sun B	29875488	European	2018	-0.1619	0.0263	7.08e-10	-	3301	no
TN_R	rs35166255	11_126301756	NEU	11	126301756	A	G	12174	0.0396	0.2629	0.0374	2.201e-12	+++++++++	FALSE	chr11:126301756	chr11:126431861	A	G	0	1	1	GDNF family receptor alpha-like	EFO_0004747	Sun B	29875488	European	2018	0.3175	0.0662	1.58e-06	+	3301	no
TN_R	rs35166255	11_126301756	NEU	11	126301756	A	G	12174	0.0396	0.2629	0.0374	2.201e-12	+++++++++	FALSE	chr11:126301756	chr11:126431861	A	G	0	1	1	E-selectin	EFO_0004747	Sun B	29875488	European	2018	0.3556	0.0661	7.41e-08	+	3301	no
TN_R	rs2636882	9_117096742	NEU	9	117096742	T	C	12171	0.3972	-0.1305	0.0131	2.137e-23	----+----	FALSE	chr9:117096742	chr9:114334462	A	G	1	0.87722	0.958	Coagulation factor Xa	EFO_0004747	Sun B	29875488	European	2018	-0.1501	0.0251	2.29e-09	-	3301	no
TN_R	rs2235256	1_175569047	NEU	1	175569047	A	G	12174	0.5912	0.3609	0.0129	9.71e-172	+++++++++	TRUE	chr1:175569047	chr1:175599911	T	C	1	0.80856	0.98206	Tenascin-R	EFO_0004747	Sun B	29875488	European	2018	0.1719	0.0255	1.66e-11	+	3301	yes
TN_R	rs2235256	1_175569047	NEU	1	175569047	A	G	12174	0.5912	0.3609	0.0129	9.71e-172	+++++++++	TRUE	chr1:175569047	chr1:175599911	T	C	1	0.8096	0.99094	Tenascin-R	EFO_0004747	Sun B	29875488	European	2018	0.1671	0.0256	6.46e-11	+	3301	yes
TN_R	rs35166255	11_126301756	NEU	11	126301756	A	G	12174	0.0396	0.2629	0.0374	2.201e-12	+++++++++	FALSE	chr11:126301756	chr11:126431861	A	G	1	1	1	Interleukin-1 receptor-like 1	EFO_0004747	Folkersen L	28369058	European	2017	0.4571	0.0755	1.535e-09	+	3394	no
TN_R	rs35166255	11_126301756	NEU	11	126301756	A	G	12174	0.0396	0.2629	0.0374	2.201e-12	+++++++++	FALSE	chr11:126301756	chr11:126431861	A	G	1	1	1	GDNF family receptor alpha-like	EFO_0004747	Sun B	29875488	European	2018	0.3099	0.0668	3.47e-06	+	3301	no
TN_R	rs35166255	11_126301756	NEU	11	126301756	A	G	12174	0.0396	0.2629	0.0374	2.201e-12	+++++++++	FALSE	chr11:126301756	chr11:126431861	A	G	1	1	1	Interleukin-1 receptor-like 1	EFO_0004747	Sun B	29875488	European	2018	0.325	0.0665	1.02e-06	+	3301	no
TN_R	rs35166255	11_126301756	NEU	11	126301756	A	G	12174	0.0396	0.2629	0.0374	2.201e-12	+++++++++	FALSE	chr11:126301756	chr11:126431861	A	G	0	1	1	Interleukin-1 receptor-like 1	EFO_0004747	Folkersen L	28369058	European	2017	0.464	0.076	1.164e-09	+	3394	no
TN_R	rs2235256	1_175569047	NEU	1	175569047	A	G	12174	0.5912	0.3609	0.0129	9.71e-172	+++++++++	TRUE	chr1:175569047	chr1:175599911	T	C	1	0.80856	0.98206	Tenascin-R	EFO_0004747	Sun B	29875488	European	2018	0.1757	0.0255	5.13e-12	+	3301	yes
TN_R	rs35166255	11_126301756	NEU	11	126301756	A	G	12174	0.0396	0.2629	0.0374	2.201e-12	+++++++++	FALSE	chr11:126301756	chr11:126431861	A	G	1	1	1	Interleukin-1 receptor-like 1	EFO_0004747	Folkersen L	28369058	European	2017	0.4511	0.0743	1.428e-09	+	3394	no
TN_R	rs35166255	11_126301756	NEU	11	126301756	A	G	12174	0.0396	0.2629	0.0374	2.201e-12	+++++++++	FALSE	chr11:126301756	chr11:126431861	A	G	1	1	1	GDNF family receptor alpha-like	EFO_0004747	Sun B	29875488	European	2018	0.3078	0.0666	3.72e-06	+	3301	no
TN_R	rs35166255	11_126301756	NEU	11	126301756	A	G	12174	0.0396	0.2629	0.0374	2.201e-12	+++++++++	FALSE	chr11:126301756	chr11:126431861	A	G	1	1	1	E-selectin	EFO_0004747	Sun B	29875488	European	2018	0.3656	0.0665	3.8e-08	+	3301	no
TN_R	rs2636882	9_117096742	NEU	9	117096742	T	C	12171	0.3972	-0.1305	0.0131	2.137e-23	----+----	FALSE	chr9:117096742	chr9:114334462	C	T	1	0.89948	0.95826	Coagulation factor Xa	EFO_0004747	Sun B	29875488	European	2018	-0.1558	0.0263	3.02e-09	-	3301	no
TN_R	rs35166255	11_126301756	NEU	11	126301756	A	G	12174	0.0396	0.2629	0.0374	2.201e-12	+++++++++	FALSE	chr11:126301756	chr11:126431861	A	G	1	1	1	Interleukin-1 receptor-like 1	EFO_0004747	Sun B	29875488	European	2018	0.3233	0.0667	1.26e-06	+	3301	no
TN_R	rs2235256	1_175569047	NEU	1	175569047	A	G	12174	0.5912	0.3609	0.0129	9.71e-172	+++++++++	TRUE	chr1:175569047	chr1:175599911	A	G	0	1	1	Tenascin-R	EFO_0004747	Sun B	29875488	European	2018	0.187	0.0256	2.82e-13	+	3301	yes
TN_R	rs2636882	9_117096742	NEU	9	117096742	T	C	12171	0.3972	-0.1305	0.0131	2.137e-23	----+----	FALSE	chr9:117096742	chr9:114334462	C	T	0	1	1	Coagulation factor Xa	EFO_0004747	Sun B	29875488	European	2018	-0.142	0.0254	2.19e-08	-	3301	no
TN_R	rs2636882	9_117096742	NEU	9	117096742	T	C	12171	0.3972	-0.1305	0.0131	2.137e-23	----+----	FALSE	chr9:117096742	chr9:114334462	C	T	0	1	1	Coagulation Factor X	EFO_0004747	Sun B	29875488	European	2018	-0.1553	0.0253	8.71e-10	-	3301	no
TN_R	rs2636882	9_117096742	NEU	9	117096742	T	C	12171	0.3972	-0.1305	0.0131	2.137e-23	----+----	FALSE	chr9:117096742	chr9:114334462	A	G	1	0.87722	0.958	Coagulation Factor X	EFO_0004747	Sun B	29875488	European	2018	-0.1619	0.0251	1.07e-10	-	3301	no
TN_R	rs35166255	11_126301756	NEU	11	126301756	A	G	12174	0.0396	0.2629	0.0374	2.201e-12	+++++++++	FALSE	chr11:126301756	chr11:126431861	A	G	1	1	1	E-selectin	EFO_0004747	Sun B	29875488	European	2018	0.3559	0.0667	9.55e-08	+	3301	no
TN_R	rs2235256	1_175569047	NEU	1	175569047	A	G	12174	0.5912	0.3609	0.0129	9.71e-172	+++++++++	TRUE	chr1:175569047	chr1:175599911	A	C	1	0.80856	0.98206	Tenascin-R	EFO_0004747	Sun B	29875488	European	2018	0.1767	0.0256	4.9e-12	+	3301	yes
TNFRSF12A	rs740516	17_67082962	NEU	17	67082962	C	G	12174	0.845	0.1197	0.0173	3.962e-12	+++++++++	FALSE	chr17:67082962	chr17:69086821	C	G	0	1	1	Epiphycan	EFO_0004747	Sun B	29875488	European	2018	0.1944	0.0348	2.4e-08	+	3301	no
TNFRSF12A	rs740516	17_67082962	NEU	17	67082962	C	G	12174	0.845	0.1197	0.0173	3.962e-12	+++++++++	FALSE	chr17:67082962	chr17:69086821	C	G	0	1	1	C-C motif chemokine 22	EFO_0004747	Sun B	29875488	European	2018	0.1607	0.0349	4.07e-06	+	3301	no
TNFRSF21	rs6458555	6_47277569	NEU	6	47277569	A	G	12176	0.3247	0.1125	0.0138	4.477e-16	+++++-+++	TRUE	chr6:47277569	chr6:47309833	C	G	1	0.87655	1	Tumor necrosis factor receptor superfamily member 21	EFO_0004747	Sun B	29875488	European	2018	0.1165	0.0261	8.32e-06	+	3301	yes
tppp3	rs7200971	16_67301107	NEX	16	67301107	T	C	5003	0.0829	-0.2782	0.0364	1.995e-14	--+-+	TRUE	chr16:67301107	chr16:67267204	A	G	1	1	1	Tubulin polymerization-promoting protein family member 2	EFO_0004747	Sun B	29875488	European	2018	-0.3708	0.0467	1.91e-15	-	3301	no
tppp3	rs7200971	16_67301107	NEX	16	67301107	T	C	5003	0.0829	-0.2782	0.0364	1.995e-14	--+-+	TRUE	chr16:67301107	chr16:67267204	A	T	1	1	1	Agouti-related protein	EFO_0004747	Sun B	29875488	European	2018	0.2757	0.0521	1.23e-07	+	3301	no
tppp3	rs7200971	16_67301107	NEX	16	67301107	T	C	5003	0.0829	-0.2782	0.0364	1.995e-14	--+-+	TRUE	chr16:67301107	chr16:67267204	T	C	0	1	1	Agouti-related protein	EFO_0004747	Sun B	29875488	European	2018	0.2293	0.0466	8.71e-07	+	3301	no
tppp3	rs7200971	16_67301107	NEX	16	67301107	T	C	5003	0.0829	-0.2782	0.0364	1.995e-14	--+-+	TRUE	chr16:67301107	chr16:67267204	T	C	0	1	1	Tubulin polymerization-promoting protein family member 2	EFO_0004747	Sun B	29875488	European	2018	-0.3624	0.0464	5.5e-15	-	3301	no
tppp3	rs7200971	16_67301107	NEX	16	67301107	T	C	5003	0.0829	-0.2782	0.0364	1.995e-14	--+-+	TRUE	chr16:67301107	chr16:67267204	A	G	1	1	1	Tubulin polymerization-promoting protein family member 2	EFO_0004747	Sun B	29875488	European	2018	-0.3656	0.0465	3.89e-15	-	3301	no
tppp3	rs7200971	16_67301107	NEX	16	67301107	T	C	5003	0.0829	-0.2782	0.0364	1.995e-14	--+-+	TRUE	chr16:67301107	chr16:67267204	A	T	1	1	1	Tubulin polymerization-promoting protein family member 2	EFO_0004747	Sun B	29875488	European	2018	-0.3777	0.052	3.63e-13	-	3301	no
tppp3	rs7200971	16_67301107	NEX	16	67301107	T	C	5003	0.0829	-0.2782	0.0364	1.995e-14	--+-+	TRUE	chr16:67301107	chr16:67267204	T	C	1	1	1	Tubulin polymerization-promoting protein family member 2	EFO_0004747	Sun B	29875488	European	2018	-0.3656	0.0465	3.72e-15	-	3301	no
tppp3	rs7200971	16_67301107	NEX	16	67301107	T	C	5003	0.0829	-0.2782	0.0364	1.995e-14	--+-+	TRUE	chr16:67301107	chr16:67267204	A	G	1	1	1	Agouti-related protein	EFO_0004747	Sun B	29875488	European	2018	0.2325	0.0469	7.24e-07	+	3301	no
tppp3	rs7200971	16_67301107	NEX	16	67301107	T	C	5003	0.0829	-0.2782	0.0364	1.995e-14	--+-+	TRUE	chr16:67301107	chr16:67267204	A	G	1	1	1	Agouti-related protein	EFO_0004747	Sun B	29875488	European	2018	0.2299	0.0468	8.91e-07	+	3301	no
tppp3	rs7200971	16_67301107	NEX	16	67301107	T	C	5003	0.0829	-0.2782	0.0364	1.995e-14	--+-+	TRUE	chr16:67301107	chr16:67267204	T	C	1	1	1	Agouti-related protein	EFO_0004747	Sun B	29875488	European	2018	0.2346	0.0467	5.13e-07	+	3301	no
tppp3	rs7200971	16_67301107	NEX	16	67301107	T	C	5003	0.0829	-0.2782	0.0364	1.995e-14	--+-+	TRUE	chr16:67301107	chr16:67267204	A	G	1	1	1	Agouti-related protein	EFO_0004747	Suhre K	28240269	European	2017	0.5099	0.07813	1.075e-10	+	1000	no
UNC5C	rs264299	4_96527532	NEU	4	96527532	T	C	12173	0.6943	0.1969	0.0138	3.824e-46	+++++++++	TRUE	chr4:96527532	chr4:95606381	C	T	0	1	1	Netrin receptor UNC5C	EFO_0004747	Sun B	29875488	European	2018	-0.239	0.0274	2.45e-18	-	3301	yes
VWC2	rs769604	7_49815390	NEU	7	49815390	C	G	12174	0.5385	0.4005	0.0123	2.98e-231	+++++++++	TRUE	chr7:49815390	chr7:49775794	G	T	1	0.97251	1	Brorin	EFO_0004747	Sun B	29875488	European	2018	-0.3213	0.0243	6.17e-40	-	3301	yes
VWC2	rs769604	7_49815390	NEU	7	49815390	C	G	12174	0.5385	0.4005	0.0123	2.98e-231	+++++++++	TRUE	chr7:49815390	chr7:49775794	C	T	1	0.96843	0.98801	Brorin	EFO_0004747	Sun B	29875488	European	2018	-0.3166	0.0243	1.05e-38	-	3301	yes
VWC2	rs769604	7_49815390	NEU	7	49815390	C	G	12174	0.5385	0.4005	0.0123	2.98e-231	+++++++++	TRUE	chr7:49815390	chr7:49775794	G	C	0	1	1	Brorin	EFO_0004747	Sun B	29875488	European	2018	-0.3135	0.0239	3.24e-39	-	3301	yes
VWC2	rs769604	7_49815390	NEU	7	49815390	C	G	12174	0.5385	0.4005	0.0123	2.98e-231	+++++++++	TRUE	chr7:49815390	chr7:49775794	A	G	1	0.97237	0.99199	Brorin	EFO_0004747	Sun B	29875488	European	2018	-0.3203	0.0243	7.76e-40	-	3301	yes
VWC2	rs769604	7_49815390	NEU	7	49815390	C	G	12174	0.5385	0.4005	0.0123	2.98e-231	+++++++++	TRUE	chr7:49815390	chr7:49775794	A	C	1	0.9803	1	Brorin	EFO_0004747	Sun B	29875488	European	2018	-0.3203	0.0243	1.2e-39	-	3301	yes
WFIKKN1	rs6077396	20_8604593	NEU	20	8604593	A	G	11294	0.5002	0.1341	0.0135	3.713e-23	+++?+++++	FALSE	chr20:8604593	chr20:8623946	A	G	1	1	1	WAP, kazal, immunoglobulin, kunitz and NTR domain-containing protein 1	EFO_0004747	Suhre K	28240269	European	2017	0.2083	0.04427	2.904e-06	+	1000	no
WFIKKN1	rs55798945	16_669708	NEU	16	669708	T	G	11294	0.7161	-0.2673	0.0156	8.444e-66	---?-----	FALSE	chr16:669708	chr16:619708	G	T	0	1	1	WAP, kazal, immunoglobulin, kunitz and NTR domain-containing protein 1	EFO_0004747	Sun B	29875488	European	2018	0.1842	0.0287	1.35e-10	+	3301	no

### Sheet: 3. PhenoScanner FDR 5%
Supplementary Table 3. Established complex traits associations of the mapped cis-pQTL lead variants in the PhenoScanner database.
Protein	rsid	hg19_coordinates	hg38_coordinates	a1	a2	trait	efo	study	pmid	ancestry	year	beta	se	p	direction	n	n_cases	n_controls	unit	FDR
dsg3	rs10084010	chr18:29027745	chr18:31447782	C	T	Average weekly red wine intake	EFO_0004329	Neale B	UKBB	European	2017	-0.01409	0.003196	1.038e-05	-	241008	0	241008	IVNT	0.0126984
dsg3	rs10084010	chr18:29027745	chr18:31447782	C	T	Cysts of oral region	EFO_0003868	Neale B	UKBB	European	2017	0.0003489	7.973e-05	1.207e-05	+	337199	205	336994	risk diff	0.0143439
PRTG	rs10851591	chr15:56003705	chr15:55711507	A	G	Qualifications: college or university degree	EFO_0004784	Neale B	UKBB	European	2017	0.005265	0.001235	2.019e-05	+	334070	106305	227765	risk diff	0.0219346
sfrp1	rs10958678	chr8:41194733	chr8:41337214	A	C	Height	EFO_0004339	Neale B	UKBB	European	2017	0.007107	0.001744	4.607e-05	+	336474	0	336474	IVNT	0.0405603
sfrp1	rs10958678	chr8:41194733	chr8:41337214	A	C	Sitting height	EFO_0004339	Neale B	UKBB	European	2017	0.008842	0.001897	3.161e-06	+	336172	0	336172	IVNT	0.00455617
adam15	rs11589479	chr1:155033308	chr1:155060832	A	G	Hematocrit	EFO_0004586	Astle W	27863252	European	2016	-0.0276	0.00475	6.224e-09	-	173480	0	173480	IVNT	1.79422e-05
adam15	rs11589479	chr1:155033308	chr1:155060832	A	G	Hemoglobin concentration	EFO_0004586	Astle W	27863252	European	2016	-0.02424	0.004771	3.757e-07	-	173480	0	173480	IVNT	0.00071031
adam15	rs11589479	chr1:155033308	chr1:155060832	A	G	Crohns disease	EFO_0000384	IBDGC	26192919	European	2015	-0.1414	0.032	1.004e-05	-	20883	5956	14927	log OR	0.0124924
adam15	rs11589479	chr1:155033308	chr1:155060832	A	G	Chin dimples	EFO_0007842	Pickrell JK	27182965	European	2016	NA	NA	5e-11	NA	-	-	-	-	2.42631e-07
adam15	rs11589479	chr1:155033308	chr1:155060832	A	G	Mosquito bite size	EFO_0008378	Jones AV	28199695	European	2017	-0.0319	0.007048	6e-06	-	-	-	-	unit decrease	0.00790471
adam15	rs11589479	chr1:155033308	chr1:155060832	A	G	Bring up phlegm or sputum/mucus on most days	-	Neale B	UKBB	European	2017	-0.008147	0.001832	8.713e-06	-	83529	6998	76531	risk diff	0.0109347
adam15	rs11589479	chr1:155033308	chr1:155060832	A	G	Diastolic blood pressure	EFO_0006336	Neale B	UKBB	European	2017	0.01364	0.003324	4.068e-05	+	317756	0	317756	IVNT	0.0368377
adam15	rs11589479	chr1:155033308	chr1:155060832	A	G	Mouth or teeth dental problems: dentures	-	Neale B	UKBB	European	2017	-0.005798	0.001232	2.525e-06	-	336138	56894	279244	risk diff	0.00375087
cdh15	rs11646135	chr16:89199108	chr16:89132700	A	G	Leg fat-free mass left	-	Neale B	UKBB	European	2017	0.009748	0.002277	1.865e-05	+	331258	0	331258	IVNT	0.0205685
cdh15	rs11646135	chr16:89199108	chr16:89132700	A	G	Leg fat-free mass right	-	Neale B	UKBB	European	2017	0.009391	0.002276	3.704e-05	+	331285	0	331285	IVNT	0.0340204
cdh15	rs11646135	chr16:89199108	chr16:89132700	A	G	Leg predicted mass left	-	Neale B	UKBB	European	2017	0.009363	0.002262	3.479e-05	+	331253	0	331253	IVNT	0.0324659
cdh15	rs11646135	chr16:89199108	chr16:89132700	A	G	Leg predicted mass right	-	Neale B	UKBB	European	2017	0.009281	0.002262	4.066e-05	+	331285	0	331285	IVNT	0.0368377
LXN	rs116725077	chr3:158390222	chr3:158672433	C	T	Treatment with glucose product	EFO_0007056	Neale B	UKBB	European	2017	-0.0009495	0.0002335	4.758e-05	-	337159	77	337082	risk diff	0.041353
GDNF	rs11747340	chr5:37840448	chr5:37840346	A	G	Comparative height size at age 10	-	Neale B	UKBB	European	2017	0.015	0.002822	1.071e-07	+	332021	0	332021	-	0.000236234
GDNF	rs11747340	chr5:37840448	chr5:37840346	A	G	Height	EFO_0004339	Neale B	UKBB	European	2017	0.01723	0.002937	4.484e-09	+	336474	0	336474	IVNT	1.41907e-05
GDNF	rs11747340	chr5:37840448	chr5:37840346	A	G	Leg fat-free mass left	-	Neale B	UKBB	European	2017	0.01132	0.002723	3.227e-05	+	331258	0	331258	IVNT	0.0309067
GDNF	rs11747340	chr5:37840448	chr5:37840346	A	G	Leg fat-free mass right	-	Neale B	UKBB	European	2017	0.01172	0.002721	1.666e-05	+	331285	0	331285	IVNT	0.0186564
GDNF	rs11747340	chr5:37840448	chr5:37840346	A	G	Leg predicted mass left	-	Neale B	UKBB	European	2017	0.01129	0.002704	2.957e-05	+	331253	0	331253	IVNT	0.0289105
GDNF	rs11747340	chr5:37840448	chr5:37840346	A	G	Leg predicted mass right	-	Neale B	UKBB	European	2017	0.0118	0.002704	1.273e-05	+	331285	0	331285	IVNT	0.0149453
GDNF	rs11747340	chr5:37840448	chr5:37840346	A	G	Other disorders involving the immune mechanism	EFO_0000540	Neale B	UKBB	European	2017	0.0002934	6.7e-05	1.193e-05	+	337199	88	337111	risk diff	0.0142357
GDNF	rs11747340	chr5:37840448	chr5:37840346	A	G	Sitting height	EFO_0004339	Neale B	UKBB	European	2017	0.01684	0.003196	1.368e-07	+	336172	0	336172	IVNT	0.000288625
GDNF	rs11747340	chr5:37840448	chr5:37840346	A	G	Whole body fat-free mass	-	Neale B	UKBB	European	2017	0.01061	0.002615	4.95e-05	+	331291	0	331291	IVNT	0.0425742
CTSS	rs12068264	chr1:150727329	chr1:150754853	C	T	Eosinophil count	EFO_0004586	Astle W	27863252	European	2016	-0.01505	0.003718	5.149e-05	-	173480	0	173480	IVNT	0.0435804
CTSS	rs12068264	chr1:150727329	chr1:150754853	C	T	Eosinophil percentage of granulocytes	EFO_0004586	Astle W	27863252	European	2016	-0.0185	0.003731	7.135e-07	-	173480	0	173480	IVNT	0.00125145
CTSS	rs12068264	chr1:150727329	chr1:150754853	C	T	Granulocyte percentage of myeloid white cells	EFO_0004586	Astle W	27863252	European	2016	0.03512	0.003724	4.053e-21	+	173480	0	173480	IVNT	5.36391e-17
CTSS	rs12068264	chr1:150727329	chr1:150754853	C	T	Lymphocyte count	EFO_0004586	Astle W	27863252	European	2016	-0.01878	0.003755	5.686e-07	-	173480	0	173480	IVNT	0.00102827
CTSS	rs12068264	chr1:150727329	chr1:150754853	C	T	Lymphocyte percentage of white cells	EFO_0004586	Astle W	27863252	European	2016	-0.02042	0.003715	3.847e-08	-	173480	0	173480	IVNT	9.25687e-05
CTSS	rs12068264	chr1:150727329	chr1:150754853	C	T	Monocyte count	EFO_0004586	Astle W	27863252	European	2016	-0.0307	0.003724	1.667e-16	-	173480	0	173480	IVNT	1.56567e-12
CTSS	rs12068264	chr1:150727329	chr1:150754853	C	T	Monocyte percentage of white cells	EFO_0004586	Astle W	27863252	European	2016	-0.03301	0.003714	6.218e-19	-	173480	0	173480	IVNT	6.96313e-15
CTSS	rs12068264	chr1:150727329	chr1:150754853	C	T	Neutrophil percentage of granulocytes	EFO_0004586	Astle W	27863252	European	2016	0.01823	0.003731	1.027e-06	+	173480	0	173480	IVNT	0.00170868
CTSS	rs12068264	chr1:150727329	chr1:150754853	C	T	Neutrophil percentage of white cells	EFO_0004586	Astle W	27863252	European	2016	0.02847	0.003721	2e-14	+	173480	0	173480	IVNT	1.42028e-10
CTSS	rs12068264	chr1:150727329	chr1:150754853	C	T	Platelet count	EFO_0004586	Astle W	27863252	European	2016	-0.01537	0.003797	5.164e-05	-	173480	0	173480	IVNT	0.0435807
CTSS	rs12068264	chr1:150727329	chr1:150754853	C	T	Duration of vigorous activity	EFO_0008002	Neale B	UKBB	European	2017	0.01496	0.003423	1.238e-05	+	183731	0	183731	IVNT	0.0146525
CTSS	rs12068264	chr1:150727329	chr1:150754853	C	T	Forced expiratory volume in 1-second	EFO_0004314	Neale B	UKBB	European	2017	-0.009118	0.002173	2.72e-05	-	307638	0	307638	IVNT	0.027403
CTSS	rs12068264	chr1:150727329	chr1:150754853	C	T	Forced vital capacity	EFO_0004312	Neale B	UKBB	European	2017	-0.01191	0.00206	7.5e-09	-	307638	0	307638	IVNT	2.09134e-05
CTSS	rs12068264	chr1:150727329	chr1:150754853	C	T	Forced vital capacity, best measure	EFO_0004312	Neale B	UKBB	European	2017	-0.01208	0.002262	9.218e-08	-	255492	0	255492	IVNT	0.000206453
CTSS	rs12068264	chr1:150727329	chr1:150754853	C	T	Impedance of arm left	-	Neale B	UKBB	European	2017	0.007244	0.001791	5.263e-05	+	331292	0	331292	IVNT	0.0442878
CTSS	rs12068264	chr1:150727329	chr1:150754853	C	T	Impedance of arm right	-	Neale B	UKBB	European	2017	0.007598	0.001784	2.05e-05	+	331279	0	331279	IVNT	0.0221885
CTSS	rs12068264	chr1:150727329	chr1:150754853	C	T	Impedance of whole body	-	Neale B	UKBB	European	2017	0.007957	0.001934	3.891e-05	+	331284	0	331284	IVNT	0.0355139
CTSS	rs12068264	chr1:150727329	chr1:150754853	C	T	Other orthopaedic follow-up care	EFO_0009577	Neale B	UKBB	European	2017	0.0007773	0.0001932	5.736e-05	+	337199	1954	335245	risk diff	0.0469123
klb	rs12513342	chr4:39449406	chr4:39447786	C	T	Alcohol intake frequency	EFO_0004329	Neale B	UKBB	European	2017	0.02131	0.003787	1.843e-08	+	336965	0	336965	-	4.79109e-05
CD200	rs13100916	chr3:112061508	chr3:112342661	C	G	Eosinophil count	EFO_0004586	Astle W	27863252	European	2016	-0.02219	0.003569	5.066e-10	-	173480	0	173480	IVNT	2.02055e-06
CD200	rs13100916	chr3:112061508	chr3:112342661	C	G	Eosinophil percentage of granulocytes	EFO_0004586	Astle W	27863252	European	2016	-0.02293	0.003581	1.512e-10	-	173480	0	173480	IVNT	6.57059e-07
CD200	rs13100916	chr3:112061508	chr3:112342661	C	G	Eosinophil percentage of white cells	EFO_0004586	Astle W	27863252	European	2016	-0.0234	0.003565	5.214e-11	-	173480	0	173480	IVNT	2.48868e-07
CD200	rs13100916	chr3:112061508	chr3:112342661	C	G	Neutrophil percentage of granulocytes	EFO_0004586	Astle W	27863252	European	2016	0.02295	0.003581	1.469e-10	+	173480	0	173480	IVNT	6.57059e-07
CD200	rs13100916	chr3:112061508	chr3:112342661	C	G	Sum eosinophil basophil counts	EFO_0004586	Astle W	27863252	European	2016	-0.02202	0.003573	7.142e-10	-	173480	0	173480	IVNT	2.77259e-06
rbks	rs140633178	chr2:28111767	chr2:27888900	C	T	Cause of death: larynx, unspecified	-	Neale B	UKBB	European	2017	-0.01732	0.003774	4.556e-06	-	7637	17	7620	risk diff	0.00625713
rbks	rs140633178	chr2:28111767	chr2:27888900	C	T	Cause of death: other specified place	-	Neale B	UKBB	European	2017	-0.01158	0.00275	2.567e-05	-	7637	9	7628	risk diff	0.0262246
rbks	rs140633178	chr2:28111767	chr2:27888900	C	T	Treatment with carmellose	EFO_0007056	Neale B	UKBB	European	2017	-0.00116	0.0002523	4.277e-06	-	337159	137	337022	risk diff	0.00590179
rbks	rs140633178	chr2:28111767	chr2:27888900	C	T	Treatment with viagra 100mg tablet	EFO_0007056	Neale B	UKBB	European	2017	-0.001065	0.0002302	3.72e-06	-	337159	114	337045	risk diff	0.00520723
ADAM_23	rs1448903	chr2:207308961	chr2:206444237	A	G	Tonsillectomy	EFO_0007924	Pickrell JK	27182965	European	2016	NA	NA	5e-09	NA	-	-	-	-	1.53241e-05
ADAM_23	rs1448903	chr2:207308961	chr2:206444237	A	G	Tonsillectomy	EFO_0007924	Tian C	28928442	European	2017	-0.07696	0.01316	5e-09	-	-	-	-	log OR	1.53241e-05
ADAM_23	rs1448903	chr2:207308961	chr2:206444237	A	G	Birth weight	EFO_0004344	Neale B	UKBB	European	2017	-0.02187	0.005422	5.51e-05	-	193063	0	193063	IVNT	0.0458364
FLRT2	rs17646457	chr14:86089315	chr14:85622971	A	G	Cause of death: intrahepatic bile duct carcinoma	EFO_0005540	Neale B	UKBB	European	2017	0.01006	0.002495	5.568e-05	+	7637	94	7543	risk diff	0.0460243
N2DL_2	rs1853665	chr6:150298842	chr6:149977706	T	C	Radiation response	GO_0009314	Niu N	20923822	Mixed	2010	NA	NA	7e-06	NA	-	-	-	-	0.00897841
N2DL_2	rs1853665	chr6:150298842	chr6:149977706	T	C	Response to radiation	GO_0009314	Niu N	20923822	Mixed	2010	NA	NA	7e-06	NA	-	-	-	-	0.00897841
gstp1	rs1871042	chr11:67353844	chr11:67586373	C	T	Mean corpuscular hemoglobin	EFO_0004586	Astle W	27863252	European	2016	0.02141	0.003682	6.107e-09	+	173480	0	173480	IVNT	1.7781e-05
gstp1	rs1871042	chr11:67353844	chr11:67586373	C	T	Mean corpuscular volume	EFO_0004586	Astle W	27863252	European	2016	0.02245	0.003671	9.576e-10	+	173480	0	173480	IVNT	3.48515e-06
gstp1	rs1871042	chr11:67353844	chr11:67586373	C	T	Mean corpuscular volume	EFO_0004526	van der Harst P	23222517	Mixed	2012	NA	NA	9.99e-07	NA	71861	-	-	-	0.00168131
gstp1	rs1871042	chr11:67353844	chr11:67586373	C	T	Body fat percentage	EFO_0007800	Neale B	UKBB	European	2017	0.008351	0.00194	1.677e-05	+	331117	0	331117	IVNT	0.0187077
gstp1	rs1871042	chr11:67353844	chr11:67586373	C	T	Height	EFO_0004339	Neale B	UKBB	European	2017	0.01008	0.001798	2.042e-08	+	336474	0	336474	IVNT	5.21529e-05
gstp1	rs1871042	chr11:67353844	chr11:67586373	C	T	Trunk fat mass	EFO_0005409	Neale B	UKBB	European	2017	0.01305	0.002548	3.022e-07	+	331093	0	331093	IVNT	0.000586584
gstp1	rs1871042	chr11:67353844	chr11:67586373	C	T	Trunk fat percentage	-	Neale B	UKBB	European	2017	0.01133	0.002326	1.112e-06	+	331113	0	331113	IVNT	0.00182919
gstp1	rs1871042	chr11:67353844	chr11:67586373	C	T	Waist circumference	EFO_0004342	Neale B	UKBB	European	2017	0.009977	0.002241	8.522e-06	+	336639	0	336639	IVNT	0.0107413
gstp1	rs1871042	chr11:67353844	chr11:67586373	C	T	Weight	EFO_0004338	Neale B	UKBB	European	2017	0.009615	0.002211	1.371e-05	+	336227	0	336227	IVNT	0.0159034
gstp1	rs1871042	chr11:67353844	chr11:67586373	C	T	Whole body fat mass	-	Neale B	UKBB	European	2017	0.01159	0.002469	2.689e-06	+	330762	0	330762	IVNT	0.00395415
CDH6	rs1921087	chr5:30839607	chr5:30839500	C	A	Leg pain on walking	EFO_0003843	Neale B	UKBB	European	2017	0.007789	0.001776	1.153e-05	+	110337	24101	86236	risk diff	0.0139296
CDH6	rs1921087	chr5:30839607	chr5:30839500	C	A	Mood swings	EFO_0008475	Neale B	UKBB	European	2017	0.005596	0.001236	5.937e-06	+	329428	148601	180827	risk diff	0.00789315
CDH6	rs1921087	chr5:30839607	chr5:30839500	C	A	Neuroticism score	EFO_0007660	Neale B	UKBB	European	2017	0.03663	0.008765	2.929e-05	+	274108	0	274108	-	0.0288108
CDH6	rs1921087	chr5:30839607	chr5:30839500	C	A	Pain type experienced in last month: back pain	EFO_0003843	Neale B	UKBB	European	2017	0.005004	0.001069	2.877e-06	+	336650	85221	251429	risk diff	0.00420934
CDH6	rs1921087	chr5:30839607	chr5:30839500	C	A	Past tobacco smoking	EFO_0006527	Neale B	UKBB	European	2017	-0.01288	0.003193	5.442e-05	-	310749	0	310749	-	0.0454005
CDH6	rs1921087	chr5:30839607	chr5:30839500	C	A	Qualifications: A levels or as levels or equivalent	EFO_0004784	Neale B	UKBB	European	2017	-0.004428	0.001101	5.754e-05	-	334070	91710	242360	risk diff	0.0469277
CDH6	rs1921087	chr5:30839607	chr5:30839500	C	A	Tense or highly strung	EFO_0009596	Neale B	UKBB	European	2017	0.003992	0.0009378	2.08e-05	+	327232	56012	271220	risk diff	0.0223471
CDH6	rs1921087	chr5:30839607	chr5:30839500	C	A	Years of educational attainment	EFO_0004784	SSGAC	27225129	European	2016	-0.01	0.002	5.794e-05	-	328917	0	328917	years	0.0471219
smoc1	rs1958078	chr14:70354858	chr14:69888141	A	C	Mean corpuscular hemoglobin	EFO_0004586	Astle W	27863252	European	2016	-0.03293	0.004909	1.975e-11	-	173480	0	173480	IVNT	1.04204e-07
smoc1	rs1958078	chr14:70354858	chr14:69888141	A	C	Mean corpuscular hemoglobin concentration	EFO_0004586	Astle W	27863252	European	2016	-0.02256	0.004799	2.6e-06	-	173480	0	173480	IVNT	0.00384268
smoc1	rs1958078	chr14:70354858	chr14:69888141	A	C	Mean corpuscular volume	EFO_0004586	Astle W	27863252	European	2016	-0.02623	0.004894	8.315e-08	-	173480	0	173480	IVNT	0.000187672
smoc1	rs1958078	chr14:70354858	chr14:69888141	A	C	Red cell distribution width	EFO_0004586	Astle W	27863252	European	2016	0.03869	0.004906	3.124e-15	+	173480	0	173480	IVNT	2.5266e-11
smoc1	rs1958078	chr14:70354858	chr14:69888141	A	C	Mean corpuscular hemoglobin	EFO_0004527	Astle W	27863252	European	2016	-0.03293	0.00491	2e-11	-	-	-	-	unit increase	1.04204e-07
