## Supplementary Tables for "Genetic mechanisms of 184 neuro-related proteins in human plasma" (part 9 of 11)

### Sheet: 3. PhenoScanner FDR 5% (continued)
Supplementary Table 3. Established complex traits associations of the mapped cis-pQTL lead variants in the PhenoScanner database.
smoc1	rs1958078	chr14:70354858	chr14:69888141	A	C	Red cell distribution width	EFO_0005192	Astle W	27863252	European	2016	-0.03869	0.004903	3e-15	-	-	-	-	unit decrease	2.49563e-11
smoc1	rs1958078	chr14:70354858	chr14:69888141	A	C	Eye problems or disorders: cataract	EFO_0001059	Neale B	UKBB	European	2017	0.007347	0.001769	3.261e-05	+	108817	10475	98342	risk diff	0.0310758
smoc1	rs1958078	chr14:70354858	chr14:69888141	A	C	Impedance of leg left	-	Neale B	UKBB	European	2017	-0.01442	0.003106	3.46e-06	-	331296	0	331296	IVNT	0.00493825
smoc1	rs1958078	chr14:70354858	chr14:69888141	A	C	Impedance of leg right	-	Neale B	UKBB	European	2017	-0.0144	0.003082	2.982e-06	-	331301	0	331301	IVNT	0.00431955
ccl27	rs2070074	chr9:34649442	chr9:34649445	A	G	CTACK levels	EFO_0008082	Ahola-Olli A	27989323	European	2017	-0.4467	0.03768	2e-32	-	-	-	-	SD increase	3.88209e-28
Siglec_9	rs2075803	chr19:51628529	chr19:51125272	A	G	Granulocyte percentage of myeloid white cells	EFO_0004586	Astle W	27863252	European	2016	0.02254	0.003587	3.311e-10	+	173480	0	173480	IVNT	1.37717e-06
Siglec_9	rs2075803	chr19:51628529	chr19:51125272	A	G	Monocyte count	EFO_0004586	Astle W	27863252	European	2016	-0.01984	0.003587	3.159e-08	-	173480	0	173480	IVNT	7.72912e-05
Siglec_9	rs2075803	chr19:51628529	chr19:51125272	A	G	Monocyte percentage of white cells	EFO_0004586	Astle W	27863252	European	2016	-0.02418	0.003577	1.378e-11	-	173480	0	173480	IVNT	7.86695e-08
Siglec_9	rs2075803	chr19:51628529	chr19:51125272	A	G	Body mass index	EFO_0004340	GIANT	29273807	European	2018	-0.01	0.0022	1.9e-06	-	449889	0	449889	IVNT	0.00295828
Siglec_9	rs2075803	chr19:51628529	chr19:51125272	A	G	Body mass index	EFO_0004340	GIANT	29273807	Mixed	2018	-0.0098	0.002	1.2e-06	-	526508	0	526508	IVNT	0.00196286
Siglec_9	rs2075803	chr19:51628529	chr19:51125272	A	G	Blood protein levels	EFO_0008140	Suhre K	28240269	European	2017	NA	NA	7e-122	NA	-	-	-	-	2.26455e-117
Siglec_9	rs2075803	chr19:51628529	chr19:51125272	A	G	Arm fat mass right	-	Neale B	UKBB	European	2017	-0.009745	0.002392	4.625e-05	-	331226	0	331226	IVNT	0.0405603
Siglec_9	rs2075803	chr19:51628529	chr19:51125272	A	G	Arm fat percentage left	-	Neale B	UKBB	European	2017	-0.007809	0.001848	2.387e-05	-	331198	0	331198	IVNT	0.0247328
Siglec_9	rs2075803	chr19:51628529	chr19:51125272	A	G	Arm fat percentage right	-	Neale B	UKBB	European	2017	-0.007736	0.001857	3.093e-05	-	331249	0	331249	IVNT	0.0301187
Siglec_9	rs2075803	chr19:51628529	chr19:51125272	A	G	Hip circumference	EFO_0005093	Neale B	UKBB	European	2017	-0.01085	0.002418	7.198e-06	-	336601	0	336601	IVNT	0.00918098
Siglec_9	rs2075803	chr19:51628529	chr19:51125272	A	G	Weight	EFO_0004338	Neale B	UKBB	European	2017	-0.0086	0.002133	5.552e-05	-	336227	0	336227	IVNT	0.0460243
fut8	rs2127870	chr14:65796846	chr14:65330128	C	G	Platelet count	EFO_0004586	Astle W	27863252	European	2016	0.02509	0.004528	3e-08	+	173480	0	173480	IVNT	7.4023e-05
fut8	rs2127870	chr14:65796846	chr14:65330128	C	G	Plateletcrit	EFO_0004586	Astle W	27863252	European	2016	0.02988	0.004542	4.745e-11	+	173480	0	173480	IVNT	2.34159e-07
CTSC	rs217053	chr11:88053979	chr11:88320811	T	C	Alcohol intake versus 10 years previously	EFO_0004329	Neale B	UKBB	European	2017	-0.00991	0.002327	2.059e-05	-	313248	0	313248	-	0.0222034
CTSC	rs217053	chr11:88053979	chr11:88320811	T	C	Cause of death: acute and subacute infective endocarditis	EFO_1000830	Neale B	UKBB	European	2017	0.002149	0.0005269	4.586e-05	+	7637	5	7632	risk diff	0.0405603
FcRL2	rs2210909	chr1:157744848	chr1:157775058	C	T	Self-reported acne or acne vulgaris	EFO_0003894	Neale B	UKBB	European	2017	-0.0003142	7.735e-05	4.877e-05	-	337159	189	336970	risk diff	0.0422611
FcRL2	rs2210909	chr1:157744848	chr1:157775058	C	T	Rheumatoid arthritis	EFO_0000685	Okada Y	24390342	European	2014	-0.08618	0.02117	4.4e-05	-	58284	14361	43923	log OR	0.0392973
gal_8	rs2275688	chr1:236721610	chr1:236558310	A	G	Platelet count	EFO_0004586	Astle W	27863252	European	2016	-0.01776	0.004104	1.515e-05	-	173480	0	173480	IVNT	0.0173663
gal_8	rs2275688	chr1:236721610	chr1:236558310	A	G	Alcohol usually taken with meals	EFO_0004329	Neale B	UKBB	European	2017	-0.009919	0.001752	1.504e-08	-	172454	116941	55513	risk diff	3.98091e-05
CRTAM	rs2370794	chr11:122714782	chr11:122844074	A	G	Age at menarche	EFO_0004703	Neale B	UKBB	European	2017	-0.01262	0.002626	1.526e-06	-	176008	0	176008	-	0.00244124
CRTAM	rs2370794	chr11:122714782	chr11:122844074	A	G	Height	EFO_0004339	Neale B	UKBB	European	2017	-0.008335	0.001827	5.086e-06	-	336474	0	336474	IVNT	0.00679277
cd33	rs2455069	chr19:51728641	chr19:51225385	A	G	Monocyte count	EFO_0004586	Astle W	27863252	European	2016	-0.0148	0.003607	4.074e-05	-	173480	0	173480	IVNT	0.0368377
cd33	rs2455069	chr19:51728641	chr19:51225385	A	G	Platelet count	EFO_0004586	Astle W	27863252	European	2016	-0.02107	0.003681	1.039e-08	-	173480	0	173480	IVNT	2.80104e-05
cd33	rs2455069	chr19:51728641	chr19:51225385	A	G	Plateletcrit	EFO_0004586	Astle W	27863252	European	2016	-0.0211	0.003692	1.094e-08	-	173480	0	173480	IVNT	2.92225e-05
cd33	rs2455069	chr19:51728641	chr19:51225385	A	G	White blood cell count	EFO_0004586	Astle W	27863252	European	2016	-0.01596	0.003619	1.027e-05	-	173480	0	173480	IVNT	0.0126168
cd33	rs2455069	chr19:51728641	chr19:51225385	A	G	Alzheimers disease	EFO_0000249	IGAP	24162737	European	2013	-0.0724	0.0166	1.35e-05	-	54162	17008	37154	log OR	0.0157225
cd33	rs2455069	chr19:51728641	chr19:51225385	A	G	Arthrosis of first carpometacarpal joint	EFO_1000999	Neale B	UKBB	European	2017	-0.0003809	9.168e-05	3.266e-05	-	337199	468	336731	risk diff	0.0310758
cd302	rs2556102	chr2:160655122	chr2:159798611	T	C	Eosinophil percentage of granulocytes	EFO_0004586	Astle W	27863252	European	2016	-0.01663	0.003768	1.02e-05	-	173480	0	173480	IVNT	0.0125839
cd302	rs2556102	chr2:160655122	chr2:159798611	T	C	Granulocyte count	EFO_0004586	Astle W	27863252	European	2016	0.02058	0.003782	5.267e-08	+	173480	0	173480	IVNT	0.000122682
cd302	rs2556102	chr2:160655122	chr2:159798611	T	C	Granulocyte percentage of myeloid white cells	EFO_0004586	Astle W	27863252	European	2016	0.03521	0.003761	7.852e-21	+	173480	0	173480	IVNT	9.93985e-17
cd302	rs2556102	chr2:160655122	chr2:159798611	T	C	Monocyte count	EFO_0004586	Astle W	27863252	European	2016	-0.01856	0.003757	7.856e-07	-	173480	0	173480	IVNT	0.00134549
cd302	rs2556102	chr2:160655122	chr2:159798611	T	C	Monocyte percentage of white cells	EFO_0004586	Astle W	27863252	European	2016	-0.03387	0.00375	1.655e-19	-	173480	0	173480	IVNT	1.92746e-15
cd302	rs2556102	chr2:160655122	chr2:159798611	T	C	Myeloid white cell count	EFO_0004586	Astle W	27863252	European	2016	0.0171	0.003791	6.441e-06	+	173480	0	173480	IVNT	0.00840846
cd302	rs2556102	chr2:160655122	chr2:159798611	T	C	Neutrophil count	EFO_0004586	Astle W	27863252	European	2016	0.02182	0.003773	7.294e-09	+	173480	0	173480	IVNT	2.06184e-05
cd302	rs2556102	chr2:160655122	chr2:159798611	T	C	Neutrophil percentage of granulocytes	EFO_0004586	Astle W	27863252	European	2016	0.01664	0.003769	1.013e-05	+	173480	0	173480	IVNT	0.0125507
cd302	rs2556102	chr2:160655122	chr2:159798611	T	C	Neutrophil percentage of white cells	EFO_0004586	Astle W	27863252	European	2016	0.02106	0.003759	2.111e-08	+	173480	0	173480	IVNT	5.34463e-05
cd302	rs2556102	chr2:160655122	chr2:159798611	T	C	Sum basophil neutrophil counts	EFO_0004586	Astle W	27863252	European	2016	0.02186	0.003779	7.27e-09	+	173480	0	173480	IVNT	2.06184e-05
cd302	rs2556102	chr2:160655122	chr2:159798611	T	C	Sum neutrophil eosinophil counts	EFO_0004586	Astle W	27863252	European	2016	0.02061	0.003776	4.807e-08	+	173480	0	173480	IVNT	0.00011287
cd302	rs2556102	chr2:160655122	chr2:159798611	T	C	Birth weight	EFO_0004344	Neale B	UKBB	European	2017	-0.01383	0.003338	3.441e-05	-	193063	0	193063	IVNT	0.0322145
cd302	rs2556102	chr2:160655122	chr2:159798611	T	C	Comparative body size at age 10	-	Neale B	UKBB	European	2017	-0.007187	0.001753	4.117e-05	-	331693	0	331693	-	0.0371112
cd302	rs2556102	chr2:160655122	chr2:159798611	T	C	Treatment with levothyroxine sodium	EFO_0007056	Neale B	UKBB	European	2017	0.002209	0.000504	1.168e-05	+	337159	13717	323442	risk diff	0.0139947
N_CDase	rs2842126	chr10:52018482	chr10:50258722	A	G	Blood protein levels	EFO_0008140	Suhre K	28240269	European	2017	0.6013	0.0495	6e-34	+	-	-	-	unit decrease	1.24782e-29
PVR	rs28483039	chr19:45149235	chr19:44645964	A	G	Mean platelet volume	EFO_0004586	Astle W	27863252	European	2016	-0.03676	0.004218	2.877e-18	-	173480	0	173480	IVNT	3.10244e-14
PVR	rs28483039	chr19:45149235	chr19:44645964	A	G	Platelet count	EFO_0004586	Astle W	27863252	European	2016	0.02084	0.004251	9.457e-07	+	173480	0	173480	IVNT	0.00160086
PVR	rs28483039	chr19:45149235	chr19:44645964	A	G	Platelet distribution width	EFO_0004586	Astle W	27863252	European	2016	-0.02687	0.004191	1.448e-10	-	173480	0	173480	IVNT	6.57059e-07
PVR	rs28483039	chr19:45149235	chr19:44645964	A	G	Alzheimers disease	EFO_0000249	IGAP	24162737	European	2013	-0.1067	0.0185	8.081e-09	-	54162	17008	37154	log OR	2.19892e-05
PVR	rs28483039	chr19:45149235	chr19:44645964	A	G	Illnesses of mother: alzheimers disease or dementia	EFO_0000249	Neale B	UKBB	European	2017	-0.003962	0.0008194	1.327e-06	-	309843	26757	283086	risk diff	0.00213462
PVR	rs28483039	chr19:45149235	chr19:44645964	A	G	Self-reported high cholesterol	EFO_0008111	Neale B	UKBB	European	2017	-0.004425	0.0009275	1.833e-06	-	337159	41296	295863	risk diff	0.00286931
PVR	rs28483039	chr19:45149235	chr19:44645964	A	G	Treatment with simvastatin	EFO_0007056	Neale B	UKBB	European	2017	-0.003597	0.0008973	6.105e-05	-	337159	38492	298667	risk diff	0.0492386
sFRP_3	rs288326	chr2:183703336	chr2:182838608	A	G	Height	EFO_0004339	GIANT	25282103	European	2014	0.021	0.005	3.6e-05	+	253280	0	253280	Z-score	0.0333811
sFRP_3	rs288326	chr2:183703336	chr2:182838608	A	G	Height	EFO_0004339	GIANT	28146470	European	2017	0.024	0.0037	1.5e-10	+	381625	0	381625	IVNT	6.57059e-07
sFRP_3	rs288326	chr2:183703336	chr2:182838608	A	G	Height	EFO_0004339	GIANT	28146470	Mixed	2017	0.022	0.0036	3.1e-10	+	458927	0	458927	IVNT	1.3081e-06
sFRP_3	rs288326	chr2:183703336	chr2:182838608	A	G	Blood protein levels	EFO_0008140	Suhre K	28240269	European	2017	0.6982	0.06392	9e-28	+	-	-	-	unit increase	1.54142e-23
sFRP_3	rs288326	chr2:183703336	chr2:182838608	A	G	Arm fat-free mass left	-	Neale B	UKBB	European	2017	0.009961	0.002379	2.823e-05	+	331159	0	331159	IVNT	0.0281485
sFRP_3	rs288326	chr2:183703336	chr2:182838608	A	G	Arm fat-free mass right	-	Neale B	UKBB	European	2017	0.009748	0.002332	2.905e-05	+	331221	0	331221	IVNT	0.0286716
sFRP_3	rs288326	chr2:183703336	chr2:182838608	A	G	Arm predicted mass left	-	Neale B	UKBB	European	2017	0.01006	0.00237	2.175e-05	+	331146	0	331146	IVNT	0.0231966
sFRP_3	rs288326	chr2:183703336	chr2:182838608	A	G	Arm predicted mass right	-	Neale B	UKBB	European	2017	0.009861	0.002323	2.194e-05	+	331216	0	331216	IVNT	0.0233138
sFRP_3	rs288326	chr2:183703336	chr2:182838608	A	G	Basal metabolic rate	EFO_0007777	Neale B	UKBB	European	2017	0.01064	0.002481	1.804e-05	+	331307	0	331307	IVNT	0.0199714
sFRP_3	rs288326	chr2:183703336	chr2:182838608	A	G	Comparative height size at age 10	-	Neale B	UKBB	European	2017	0.01523	0.002555	2.505e-09	+	332021	0	332021	-	8.19492e-06
sFRP_3	rs288326	chr2:183703336	chr2:182838608	A	G	Heel bone mineral density right	EFO_0009270	Neale B	UKBB	European	2017	0.0264	0.006349	3.225e-05	+	106251	0	106251	IVNT	0.0309067
sFRP_3	rs288326	chr2:183703336	chr2:182838608	A	G	Height	EFO_0004339	Neale B	UKBB	European	2017	0.01659	0.002658	4.333e-10	+	336474	0	336474	IVNT	1.7522e-06
sFRP_3	rs288326	chr2:183703336	chr2:182838608	A	G	Leg fat-free mass left	-	Neale B	UKBB	European	2017	0.01025	0.002464	3.209e-05	+	331258	0	331258	IVNT	0.0309067
sFRP_3	rs288326	chr2:183703336	chr2:182838608	A	G	Leg fat-free mass right	-	Neale B	UKBB	European	2017	0.01008	0.002463	4.28e-05	+	331285	0	331285	IVNT	0.0384615
sFRP_3	rs288326	chr2:183703336	chr2:182838608	A	G	Leg predicted mass left	-	Neale B	UKBB	European	2017	0.009971	0.002447	4.614e-05	+	331253	0	331253	IVNT	0.0405603
sFRP_3	rs288326	chr2:183703336	chr2:182838608	A	G	Leg predicted mass right	-	Neale B	UKBB	European	2017	0.01019	0.002447	3.119e-05	+	331285	0	331285	IVNT	0.0302706
sFRP_3	rs288326	chr2:183703336	chr2:182838608	A	G	Trunk fat-free mass	-	Neale B	UKBB	European	2017	0.01078	0.002357	4.796e-06	+	331030	0	331030	IVNT	0.00652518
sFRP_3	rs288326	chr2:183703336	chr2:182838608	A	G	Trunk predicted mass	-	Neale B	UKBB	European	2017	0.01072	0.002349	5.068e-06	+	330995	0	330995	IVNT	0.00679277
sFRP_3	rs288326	chr2:183703336	chr2:182838608	A	G	Whole body fat-free mass	-	Neale B	UKBB	European	2017	0.01089	0.002366	4.19e-06	+	331291	0	331291	IVNT	0.00580928
sFRP_3	rs288326	chr2:183703336	chr2:182838608	A	G	Whole body water mass	-	Neale B	UKBB	European	2017	0.01082	0.00237	4.933e-06	+	331315	0	331315	IVNT	0.00668036
CADM3	rs3026987	chr1:159163314	chr1:159193524	C	T	Thyrotoxicosis	EFO_0009190	Neale B	UKBB	European	2017	-0.001285	0.0002722	2.372e-06	-	337199	299	336900	risk diff	0.00357836
ifnl1	rs30461	chr19:39789115	chr19:39298475	G	A	Alcohol behavior 12 month weekly alcohol consumption	-	Heath AC	21529783	European	2011	NA	NA	3.3e-05	NA	8754	-	-	-	0.031297
GPC5	rs342706	chr13:92417058	chr13:91764804	C	T	Blood protein levels	EFO_0008140	Suhre K	28240269	European	2017	0.8611	0.04442	1e-83	+	-	-	-	unit decrease	2.64688e-79
GPC5	rs342706	chr13:92417058	chr13:91764804	C	T	Forced expiratory volume in 1-second, best measure	EFO_0004314	Neale B	UKBB	European	2017	0.01054	0.002601	5.033e-05	+	255492	0	255492	IVNT	0.0429734
prtfdc1	rs35027656	chr10:25225915	chr10:24936986	A	C	Forced expiratory volume in 1-second, predicted	EFO_0004314	Neale B	UKBB	European	2017	-0.04969	0.01172	2.253e-05	-	110423	0	110423	IVNT	0.0235963
prtfdc1	rs35027656	chr10:25225915	chr10:24936986	A	C	Otalgia and effusion of ear	-	Neale B	UKBB	European	2017	-0.001437	0.0002568	2.21e-08	-	337199	198	337001	risk diff	5.54704e-05
islr2	rs351242	chr15:74472716	chr15:74180375	G	A	Height	EFO_0004339	GIANT	25282103	European	2014	-0.022	0.0037	9.4e-10	-	253280	0	253280	Z-score	3.4644e-06
islr2	rs351242	chr15:74472716	chr15:74180375	G	A	Body mass index	EFO_0004340	Neale B	UKBB	European	2017	0.01304	0.002815	3.61e-06	+	336107	0	336107	IVNT	0.00507767
islr2	rs351242	chr15:74472716	chr15:74180375	G	A	Comparative height size at age 10	-	Neale B	UKBB	European	2017	-0.009167	0.001943	2.385e-06	-	332021	0	332021	-	0.00357943
islr2	rs351242	chr15:74472716	chr15:74180375	G	A	Frequency of tiredness or lethargy in last 2 weeks	-	Neale B	UKBB	European	2017	0.01142	0.002382	1.618e-06	+	327528	0	327528	-	0.00256028
islr2	rs351242	chr15:74472716	chr15:74180375	G	A	Hand grip strength left	EFO_0006941	Neale B	UKBB	European	2017	-0.00884	0.002052	1.65e-05	-	335821	0	335821	IVNT	0.0185486
islr2	rs351242	chr15:74472716	chr15:74180375	G	A	Hand grip strength right	EFO_0006941	Neale B	UKBB	European	2017	-0.0084	0.002056	4.392e-05	-	335842	0	335842	IVNT	0.0392973
islr2	rs351242	chr15:74472716	chr15:74180375	G	A	Height	EFO_0004339	Neale B	UKBB	European	2017	-0.01615	0.002022	1.392e-15	-	336474	0	336474	IVNT	1.19203e-11
islr2	rs351242	chr15:74472716	chr15:74180375	G	A	Impedance of arm left	-	Neale B	UKBB	European	2017	-0.01507	0.002009	6.454e-14	-	331292	0	331292	IVNT	4.47411e-10
islr2	rs351242	chr15:74472716	chr15:74180375	G	A	Impedance of arm right	-	Neale B	UKBB	European	2017	-0.01632	0.002001	3.401e-16	-	331279	0	331279	IVNT	3.09445e-12
islr2	rs351242	chr15:74472716	chr15:74180375	G	A	Impedance of leg left	-	Neale B	UKBB	European	2017	-0.01303	0.002594	5.096e-07	-	331296	0	331296	IVNT	0.000933167
islr2	rs351242	chr15:74472716	chr15:74180375	G	A	Impedance of leg right	-	Neale B	UKBB	European	2017	-0.01367	0.002574	1.098e-07	-	331301	0	331301	IVNT	0.000240369
islr2	rs351242	chr15:74472716	chr15:74180375	G	A	Impedance of whole body	-	Neale B	UKBB	European	2017	-0.01584	0.002169	2.797e-13	-	331284	0	331284	IVNT	1.88524e-09
islr2	rs351242	chr15:74472716	chr15:74180375	G	A	Treatment with paracetamol	EFO_0007056	Neale B	UKBB	European	2017	0.004666	0.0011	2.22e-05	+	337159	62050	275109	risk diff	0.0234191
CLM_1	rs35489971	chr17:72700943	chr17:74704804	A	G	Granulocyte count	EFO_0004586	Astle W	27863252	European	2016	-0.02395	0.004573	1.617e-07	-	173480	0	173480	IVNT	0.00033155
CLM_1	rs35489971	chr17:72700943	chr17:74704804	A	G	Lymphocyte count	EFO_0004586	Astle W	27863252	European	2016	-0.02281	0.004587	6.608e-07	-	173480	0	173480	IVNT	0.00117315
CLM_1	rs35489971	chr17:72700943	chr17:74704804	A	G	Monocyte count	EFO_0004586	Astle W	27863252	European	2016	-0.03856	0.00455	2.386e-17	-	173480	0	173480	IVNT	2.48107e-13
CLM_1	rs35489971	chr17:72700943	chr17:74704804	A	G	Myeloid white cell count	EFO_0004586	Astle W	27863252	European	2016	-0.02682	0.004584	4.888e-09	-	173480	0	173480	IVNT	1.5303e-05
CLM_1	rs35489971	chr17:72700943	chr17:74704804	A	G	Neutrophil count	EFO_0004586	Astle W	27863252	European	2016	-0.02332	0.004561	3.175e-07	-	173480	0	173480	IVNT	0.000612201
CLM_1	rs35489971	chr17:72700943	chr17:74704804	A	G	Platelet count	EFO_0004586	Astle W	27863252	European	2016	-0.02091	0.004645	6.774e-06	-	173480	0	173480	IVNT	0.00876577
CLM_1	rs35489971	chr17:72700943	chr17:74704804	A	G	Plateletcrit	EFO_0004586	Astle W	27863252	European	2016	-0.02346	0.004661	4.791e-07	-	173480	0	173480	IVNT	0.000882869
CLM_1	rs35489971	chr17:72700943	chr17:74704804	A	G	Sum basophil neutrophil counts	EFO_0004586	Astle W	27863252	European	2016	-0.02376	0.004569	1.996e-07	-	173480	0	173480	IVNT	0.000398048
CLM_1	rs35489971	chr17:72700943	chr17:74704804	A	G	Sum neutrophil eosinophil counts	EFO_0004586	Astle W	27863252	European	2016	-0.02362	0.004565	2.3e-07	-	173480	0	173480	IVNT	0.000455552
CLM_1	rs35489971	chr17:72700943	chr17:74704804	A	G	White blood cell count	EFO_0004586	Astle W	27863252	European	2016	-0.0313	0.004565	7.113e-12	-	173480	0	173480	IVNT	4.31458e-08
CLM_1	rs35489971	chr17:72700943	chr17:74704804	A	G	Coronary artery disease	EFO_0000378	van der Harst P	29212778	Mixed	2018	0.0438	0.008223	1e-07	+	-	-	-	unit increase	0.000222257
CLM_1	rs35489971	chr17:72700943	chr17:74704804	A	G	Fibrinogen levels	EFO_0004623	de Vries PS	28107422	European	2017	NA	NA	2e-08	NA	-	-	-	unit increase	5.15322e-05
CLM_1	rs35489971	chr17:72700943	chr17:74704804	A	G	Hayfever, allergic rhinitis or eczema	EFO_0003956;EFO_0005854;EFO_0000274	Neale B	UKBB	European	2017	0.005334	0.001307	4.478e-05	+	336782	77891	258891	risk diff	0.0398716
CLM_1	rs35489971	chr17:72700943	chr17:74704804	A	G	No blood clot, bronchitis, emphysema, asthma, rhinitis, eczema or allergy diagnosed by doctor	-	Neale B	UKBB	European	2017	-0.005974	0.001448	3.702e-05	-	336782	228530	108252	risk diff	0.0340204
CLM_1	rs35489971	chr17:72700943	chr17:74704804	A	G	Coronary artery disease	EFO_0000378;EFO_0001645	Nelson CP	28714975	Mixed	2017	0.05394	0.01104	1.06e-06	+	332477	71602	260875	log OR	0.00175356
PDGF_R_alpha	rs35597368	chr4:55139771	chr4:54273604	C	T	Impedance of leg left	-	Neale B	UKBB	European	2017	0.02144	0.003564	1.809e-09	+	331296	0	331296	IVNT	6.21363e-06
PDGF_R_alpha	rs35597368	chr4:55139771	chr4:54273604	C	T	Impedance of leg right	-	Neale B	UKBB	European	2017	0.02371	0.003537	2.039e-11	+	331301	0	331301	IVNT	1.04204e-07
PDGF_R_alpha	rs35597368	chr4:55139771	chr4:54273604	C	T	Peak expiratory flow	EFO_0009718	Neale B	UKBB	European	2017	0.01588	0.003479	5.042e-06	+	307638	0	307638	IVNT	0.00679277
scgb1a1	rs3741240	chr11:62186542	chr11:62419070	A	G	Clara cell secretory protein levels in patients with chronic obstructive pulmonary disease	EFO_0000341	Kim DK	23144326	European	2012	NA	NA	1.42e-26	NA	1951	-	-	-	2.17602e-22
scgb1a1	rs3741240	chr11:62186542	chr11:62419070	A	G	Chronic obstructive pulmonary disease related biomarkers	EFO_0000341;EFO_0005080	Kim DK	23144326	European	2012	NA	NA	1e-26	NA	-	-	-	-	1.61754e-22
scgb1a1	rs3741240	chr11:62186542	chr11:62419070	A	G	Self-reported fracture fibula	EFO_0009613	Neale B	UKBB	European	2017	0.0003398	8.122e-05	2.875e-05	+	337159	338	336821	risk diff	0.028472
NCAN	rs3761077	chr19:19325963	chr19:19215154	T	G	Plateletcrit	EFO_0004586	Astle W	27863252	European	2016	0.02523	0.005854	1.637e-05	+	173480	0	173480	IVNT	0.0184738
NCAN	rs3761077	chr19:19325963	chr19:19215154	T	G	Type II diabetes	EFO_0001360	DIAGRAM	26551672	European	2015	0.1151	0.02	7.9e-09	+	84780	27206	57574	log OR	2.16994e-05
NCAN	rs3761077	chr19:19325963	chr19:19215154	T	G	Low density lipoprotein	EFO_0004611	GLGC	24097068	European	2013	-0.0721	0.009	3.574e-15	-	173082	0	173082	IVNT	2.81242e-11
NCAN	rs3761077	chr19:19325963	chr19:19215154	T	G	Total cholesterol	EFO_0004574	GLGC	24097068	European	2013	-0.0718	0.0086	1.103e-14	-	187365	0	187365	IVNT	8.02865e-11
NCAN	rs3761077	chr19:19325963	chr19:19215154	T	G	Triglycerides	EFO_0004530	GLGC	24097068	European	2013	-0.0923	0.0081	3.463e-29	-	177861	0	177861	IVNT	6.30173e-25
NCAN	rs3761077	chr19:19325963	chr19:19215154	T	G	Comparative height size at age 10	-	Neale B	UKBB	European	2017	-0.01092	0.00264	3.54e-05	-	332021	0	332021	-	0.0329296
NCAN	rs3761077	chr19:19325963	chr19:19215154	T	G	Diabetes diagnosed by doctor	EFO_0000400	Neale B	UKBB	European	2017	0.00342	0.0008294	3.739e-05	+	336473	16183	320290	risk diff	0.0342338
NCAN	rs3761077	chr19:19325963	chr19:19215154	T	G	Height	EFO_0004339	Neale B	UKBB	European	2017	-0.01369	0.002749	6.38e-07	-	336474	0	336474	IVNT	0.00113962
NCAN	rs3761077	chr19:19325963	chr19:19215154	T	G	Leg fat-free mass right	-	Neale B	UKBB	European	2017	-0.01024	0.002547	5.832e-05	-	331285	0	331285	IVNT	0.0472988
NCAN	rs3761077	chr19:19325963	chr19:19215154	T	G	Medication for cholesterol, blood pressure or diabetes: cholesterol lowering medication	EFO_0007056	Neale B	UKBB	European	2017	-0.0115	0.002415	1.922e-06	-	154702	35840	118862	risk diff	0.00297662
NCAN	rs3761077	chr19:19325963	chr19:19215154	T	G	Medication for cholesterol, blood pressure or diabetes: insulin	EFO_0007056	Neale B	UKBB	European	2017	0.002811	0.0006649	2.354e-05	+	154702	2116	152586	risk diff	0.0245657
NCAN	rs3761077	chr19:19325963	chr19:19215154	T	G	Self-reported high cholesterol	EFO_0008111	Neale B	UKBB	European	2017	-0.006144	0.001268	1.262e-06	-	337159	41296	295863	risk diff	0.00204133
fhit	rs3821482	chr3:59971856	chr3:59986130	C	G	Self-reported fracture lower leg or ankle	EFO_0009512	Neale B	UKBB	European	2017	0.0006356	0.0001568	5.029e-05	+	337159	1339	335820	risk diff	0.0429734
dpep1	rs409170	chr16:89682350	chr16:89615942	A	G	Mean corpuscular volume	EFO_0004586	Astle W	27863252	European	2016	-0.01571	0.003621	1.423e-05	-	173480	0	173480	IVNT	0.0164411
dpep1	rs409170	chr16:89682350	chr16:89615942	A	G	Reticulocyte count	EFO_0004586	Astle W	27863252	European	2016	0.01478	0.003687	6.079e-05	+	173480	0	173480	IVNT	0.0491651
dpep1	rs409170	chr16:89682350	chr16:89615942	A	G	Reticulocyte fraction of red cells	EFO_0004586	Astle W	27863252	European	2016	0.01554	0.003684	2.454e-05	+	173480	0	173480	IVNT	0.0251584
dpep1	rs409170	chr16:89682350	chr16:89615942	A	G	Comparative height size at age 10	-	Neale B	UKBB	European	2017	0.00881	0.001694	1.991e-07	+	332021	0	332021	-	0.000398048
dpep1	rs409170	chr16:89682350	chr16:89615942	A	G	Diastolic blood pressure	EFO_0006336	Neale B	UKBB	European	2017	0.01012	0.002514	5.679e-05	+	317756	0	317756	IVNT	0.0465769
dpep1	rs409170	chr16:89682350	chr16:89615942	A	G	Forced expiratory volume in 1-second	EFO_0004314	Neale B	UKBB	European	2017	0.009538	0.002126	7.221e-06	+	307638	0	307638	IVNT	0.00918098
dpep1	rs409170	chr16:89682350	chr16:89615942	A	G	Forced vital capacity	EFO_0004312	Neale B	UKBB	European	2017	0.009525	0.002015	2.29e-06	+	307638	0	307638	IVNT	0.00347265
dpep1	rs409170	chr16:89682350	chr16:89615942	A	G	Height	EFO_0004339	Neale B	UKBB	European	2017	0.01288	0.001763	2.849e-13	+	336474	0	336474	IVNT	1.88524e-09
dpep1	rs409170	chr16:89682350	chr16:89615942	A	G	Peak expiratory flow	EFO_0009718	Neale B	UKBB	European	2017	0.008922	0.002209	5.382e-05	+	307638	0	307638	IVNT	0.0451587
dpep1	rs409170	chr16:89682350	chr16:89615942	A	G	Self-reported hypertension	EFO_0000537	Neale B	UKBB	European	2017	0.005322	0.001089	1.02e-06	+	337159	87690	249469	risk diff	0.00170678
dpep1	rs409170	chr16:89682350	chr16:89615942	A	G	Self-reported osteoarthritis	EFO_0002506	Neale B	UKBB	European	2017	-0.002794	0.0006885	4.957e-05	-	337159	28257	308902	risk diff	0.0425742
dpep1	rs409170	chr16:89682350	chr16:89615942	A	G	Self-reported peripheral neuropathy	EFO_0003100	Neale B	UKBB	European	2017	-0.0003942	9.39e-05	2.697e-05	-	337159	480	336679	risk diff	0.0272656
dpep1	rs409170	chr16:89682350	chr16:89615942	A	G	Treatment with blood pressure medication	EFO_0007056	Neale B	UKBB	European	2017	0.006987	0.001293	6.572e-08	+	180203	31488	148715	risk diff	0.000151864
dpep1	rs409170	chr16:89682350	chr16:89615942	A	G	Vascular or heart problems diagnosed by doctor: high blood pressure	EFO_0004325	Neale B	UKBB	European	2017	0.00482	0.001104	1.262e-05	+	336683	91033	245650	risk diff	0.0148761
MSR1	rs41341748	chr8:16012594	chr8:16155085	A	G	Benign neoplasm of colon, rectum, anus and anal canal	EFO_0004288;EFO_0003835	Neale B	UKBB	European	2017	0.005547	0.001369	5.073e-05	+	337199	4794	332405	risk diff	0.0431883
MSR1	rs41341748	chr8:16012594	chr8:16155085	A	G	Cause of death: home	-	Neale B	UKBB	European	2017	0.01038	0.002454	2.386e-05	+	7637	8	7629	risk diff	0.0247328
fkbp5	rs4236047	chr6:35691640	chr6:35723863	C	T	Body fat percentage	EFO_0007800	Neale B	UKBB	European	2017	-0.009087	0.002068	1.115e-05	-	331117	0	331117	IVNT	0.0135833
fkbp5	rs4236047	chr6:35691640	chr6:35723863	C	T	Trunk fat percentage	-	Neale B	UKBB	European	2017	-0.0107	0.002479	1.588e-05	-	331113	0	331113	IVNT	0.0180608
il32	rs45499297	chr16:3115272	chr16:3065271	C	T	Cause of death: cholangitis	EFO_1001486;EFO_0004267;EFO_0004268	Neale B	UKBB	European	2017	0.004656	0.0009958	2.98e-06	+	7637	10	7627	risk diff	0.00431955
il32	rs45499297	chr16:3115272	chr16:3065271	C	T	Treatment with qvar 50 inhaler	EFO_0007056	Neale B	UKBB	European	2017	0.001227	0.0002562	1.666e-06	+	337159	1275	335884	risk diff	0.00262199
asgr1	rs55714927	chr17:7080316	chr17:7176997	C	T	Cholesterol total	EFO_0004574	Surakka I	25961943	European	2015	0.057	0.008312	7e-12	+	-	-	-	SD increase	4.31458e-08
asgr1	rs55714927	chr17:7080316	chr17:7176997	C	T	LDL cholesterol	EFO_0004611	Surakka I	25961943	European	2015	0.058	0.008502	9e-12	+	-	-	-	SD increase	5.34778e-08
asgr1	rs55714927	chr17:7080316	chr17:7176997	C	T	Self-reported high cholesterol	EFO_0008111	Neale B	UKBB	European	2017	0.005071	0.00101	5.162e-07	+	337159	41296	295863	risk diff	0.000939345
asgr1	rs55714927	chr17:7080316	chr17:7176997	C	T	Alkaline phosphatase	EFO_0004533	Prins B	28887542	European	2017	-0.01	NA	3.592e-07	-	9961	0	9961	lu/l	0.00068805
lepr	rs55749540	chr1:66133583	chr1:65667900	A	G	Granulocyte count	EFO_0004586	Astle W	27863252	European	2016	0.02461	0.004587	8.072e-08	+	173480	0	173480	IVNT	0.000183611
lepr	rs55749540	chr1:66133583	chr1:65667900	A	G	Myeloid white cell count	EFO_0004586	Astle W	27863252	European	2016	0.02426	0.004598	1.321e-07	+	173480	0	173480	IVNT	0.000282808
lepr	rs55749540	chr1:66133583	chr1:65667900	A	G	Neutrophil count	EFO_0004586	Astle W	27863252	European	2016	0.02351	0.004575	2.765e-07	+	173480	0	173480	IVNT	0.000543952
lepr	rs55749540	chr1:66133583	chr1:65667900	A	G	Sum basophil neutrophil counts	EFO_0004586	Astle W	27863252	European	2016	0.02416	0.004583	1.357e-07	+	173480	0	173480	IVNT	0.000288394
lepr	rs55749540	chr1:66133583	chr1:65667900	A	G	Sum neutrophil eosinophil counts	EFO_0004586	Astle W	27863252	European	2016	0.02409	0.004579	1.439e-07	+	173480	0	173480	IVNT	0.000300932
lepr	rs55749540	chr1:66133583	chr1:65667900	A	G	White blood cell count	EFO_0004586	Astle W	27863252	European	2016	0.02501	0.004579	4.713e-08	+	173480	0	173480	IVNT	0.000111563
wwp2	rs56105992	chr16:69621959	chr16:69588056	A	G	Height	EFO_0004339	Neale B	UKBB	European	2017	-0.01728	0.003257	1.131e-07	-	336474	0	336474	IVNT	0.000245745
wwp2	rs56105992	chr16:69621959	chr16:69588056	A	G	Risk taking	-	Neale B	UKBB	European	2017	0.008904	0.002004	8.839e-06	+	325821	82808	243013	risk diff	0.0110452
wwp2	rs56105992	chr16:69621959	chr16:69588056	A	G	Self-reported hypertension	EFO_0000537	Neale B	UKBB	European	2017	0.008145	0.00201	5.095e-05	+	337159	87690	249469	risk diff	0.0432491
wwp2	rs56105992	chr16:69621959	chr16:69588056	A	G	Sitting height	EFO_0004339	Neale B	UKBB	European	2017	-0.01754	0.003543	7.352e-07	-	336172	0	336172	IVNT	0.00128179
pla2g10	rs573134081	chr16:14474863	chr16:14381006	A	G	Cause of death: asthma, unspecified	EFO_0000270	Neale B	UKBB	European	2017	0.0368	0.004703	5.827e-15	+	7637	9	7628	risk diff	4.35018e-11
pla2g10	rs573134081	chr16:14474863	chr16:14381006	A	G	Cause of death: malignant neoplasm, unspecified	EFO_0000616	Neale B	UKBB	European	2017	0.03428	0.007363	3.292e-06	+	7637	22	7615	risk diff	0.00472162
pla2g10	rs573134081	chr16:14474863	chr16:14381006	A	G	Cause of death: other specified respiratory disorders	-	Neale B	UKBB	European	2017	0.01834	0.00314	5.39e-09	+	7637	4	7633	risk diff	1.63473e-05
pla2g10	rs573134081	chr16:14474863	chr16:14381006	A	G	Other disorders of tympanic membrane	EFO_0009570	Neale B	UKBB	European	2017	0.00163	0.0003935	3.423e-05	+	337199	126	337073	risk diff	0.0322145
pla2g10	rs573134081	chr16:14474863	chr16:14381006	A	G	Treatment with cipramil 10mg tablet	EFO_0007056	Neale B	UKBB	European	2017	0.001579	0.0003726	2.251e-05	+	337159	113	337046	risk diff	0.0235963
abhd14b	rs573211705	chr3:51635247	chr3:51601231	C	T	Cause of death: endocarditis, valve unspecified	EFO_0000465	Neale B	UKBB	European	2017	-0.02002	0.003636	3.828e-08	-	7637	8	7629	risk diff	9.25687e-05
abhd14b	rs573211705	chr3:51635247	chr3:51601231	C	T	Cause of death: malignant neoplasm of gallbladder	-	Neale B	UKBB	European	2017	-0.04036	0.006011	2.04e-11	-	7637	22	7615	risk diff	1.04204e-07
abhd14b	rs573211705	chr3:51635247	chr3:51601231	C	T	Inflammatory disease of uterus, except cervix	EFO_0009572	Neale B	UKBB	European	2017	-0.001477	0.0002703	4.684e-08	-	337199	88	337111	risk diff	0.000111563
TNFRSF12A	rs59135752	chr16:3097940	chr16:3047939	A	C	Forced expiratory volume in 1-second	EFO_0004314	Neale B	UKBB	European	2017	0.01079	0.002419	8.153e-06	+	307638	0	307638	IVNT	0.0103209
TNFRSF12A	rs59135752	chr16:3097940	chr16:3047939	A	C	Trunk fat-free mass	-	Neale B	UKBB	European	2017	0.00734	0.001779	3.697e-05	+	331030	0	331030	IVNT	0.0340204
TNFRSF12A	rs59135752	chr16:3097940	chr16:3047939	A	C	Trunk predicted mass	-	Neale B	UKBB	European	2017	0.007156	0.001773	5.441e-05	+	330995	0	330995	IVNT	0.0454005
ggt5	rs6004108	chr22:24631748	chr22:24235780	C	T	Eosinophil count	EFO_0004586	Astle W	27863252	European	2016	0.01894	0.004319	1.16e-05	+	173480	0	173480	IVNT	0.0139563
ggt5	rs6004108	chr22:24631748	chr22:24235780	C	T	Monocyte count	EFO_0004586	Astle W	27863252	European	2016	0.0289	0.004326	2.393e-11	+	173480	0	173480	IVNT	1.20127e-07
ggt5	rs6004108	chr22:24631748	chr22:24235780	C	T	Monocyte percentage of white cells	EFO_0004586	Astle W	27863252	European	2016	0.01866	0.004314	1.521e-05	+	173480	0	173480	IVNT	0.0173667
ggt5	rs6004108	chr22:24631748	chr22:24235780	C	T	Sum eosinophil basophil counts	EFO_0004586	Astle W	27863252	European	2016	0.02077	0.004324	1.571e-06	+	173480	0	173480	IVNT	0.0024995
SMOC2	rs62424583	chr6:168829376	chr6:168428696	A	G	Comparative height size at age 10	-	Neale B	UKBB	European	2017	0.00964	0.00185	1.883e-07	+	332021	0	332021	-	0.000380728
SMOC2	rs62424583	chr6:168829376	chr6:168428696	A	G	Height	EFO_0004339	Neale B	UKBB	European	2017	0.01255	0.001925	7.078e-11	+	336474	0	336474	IVNT	3.32389e-07
SMOC2	rs62424583	chr6:168829376	chr6:168428696	A	G	Leg fat-free mass left	-	Neale B	UKBB	European	2017	0.007402	0.001784	3.342e-05	+	331258	0	331258	IVNT	0.0315924
SMOC2	rs62424583	chr6:168829376	chr6:168428696	A	G	Leg fat-free mass right	-	Neale B	UKBB	European	2017	0.007716	0.001783	1.515e-05	+	331285	0	331285	IVNT	0.0173663
SMOC2	rs62424583	chr6:168829376	chr6:168428696	A	G	Leg predicted mass left	-	Neale B	UKBB	European	2017	0.007192	0.001772	4.928e-05	+	331253	0	331253	IVNT	0.0425742
SMOC2	rs62424583	chr6:168829376	chr6:168428696	A	G	Leg predicted mass right	-	Neale B	UKBB	European	2017	0.007561	0.001772	1.978e-05	+	331285	0	331285	IVNT	0.0216241
SMOC2	rs62424583	chr6:168829376	chr6:168428696	A	G	Sitting height	EFO_0004339	Neale B	UKBB	European	2017	0.0135	0.002095	1.139e-10	+	336172	0	336172	IVNT	5.26393e-07
LAYN	rs679032	chr11:111423286	chr11:111552561	G	T	Allergic disease	EFO_0003785	Ferreira M	29083406	European	2017	-0.0339	0.0059	7.542e-09	-	360838	180129	180709	log OR	2.09134e-05
LAYN	rs679032	chr11:111423286	chr11:111552561	G	T	Hayfever, allergic rhinitis or eczema	EFO_0003956;EFO_0005854;EFO_0000274	Neale B	UKBB	European	2017	-0.006646	0.001053	2.783e-10	-	336782	77891	258891	risk diff	1.1916e-06
LAYN	rs679032	chr11:111423286	chr11:111552561	G	T	Medication for cholesterol, blood pressure or diabetes: blood pressure medication	EFO_0007056	Neale B	UKBB	European	2017	0.007522	0.001598	2.523e-06	+	154702	38548	116154	risk diff	0.00375087
LAYN	rs679032	chr11:111423286	chr11:111552561	G	T	Medication for cholesterol, blood pressure or diabetes: none of the above	EFO_0007056	Neale B	UKBB	European	2017	-0.009239	0.001743	1.151e-07	-	154702	103004	51698	risk diff	0.000248238
LAYN	rs679032	chr11:111423286	chr11:111552561	G	T	No blood clot, bronchitis, emphysema, asthma, rhinitis, eczema or allergy diagnosed by doctor	-	Neale B	UKBB	European	2017	0.007892	0.001167	1.352e-11	+	336782	228530	108252	risk diff	7.86695e-08
LAYN	rs679032	chr11:111423286	chr11:111552561	G	T	Poisoning by nonopioid analgesics, antipyretics and antirheumatics	EFO_0008546	Neale B	UKBB	European	2017	-0.0005324	0.0001261	2.442e-05	-	337199	861	336338	risk diff	0.0251239
LAYN	rs679032	chr11:111423286	chr11:111552561	G	T	Pulse rate	EFO_0004326	Neale B	UKBB	European	2017	-0.01187	0.002568	3.776e-06	-	317756	0	317756	IVNT	0.00526033
LAYN	rs679032	chr11:111423286	chr11:111552561	G	T	Self-reported hypertension	EFO_0000537	Neale B	UKBB	European	2017	0.006159	0.001093	1.753e-08	+	337159	87690	249469	risk diff	4.59818e-05
LAYN	rs679032	chr11:111423286	chr11:111552561	G	T	Treatment with amantadine	EFO_0007056	Neale B	UKBB	European	2017	0.000198	4.39e-05	6.469e-06	+	337159	104	337055	risk diff	0.00840846
LAYN	rs679032	chr11:111423286	chr11:111552561	G	T	Treatment with atenolol	EFO_0007056	Neale B	UKBB	European	2017	0.002079	0.000484	1.743e-05	+	337159	13184	323975	risk diff	0.0193697
LAYN	rs679032	chr11:111423286	chr11:111552561	G	T	Treatment with bendroflumethiazide	EFO_0007056	Neale B	UKBB	European	2017	0.002357	0.0005776	4.505e-05	+	337159	19084	318075	risk diff	0.0399897
LAYN	rs679032	chr11:111423286	chr11:111552561	G	T	Vascular or heart problems diagnosed by doctor: high blood pressure	EFO_0004325	Neale B	UKBB	European	2017	0.00561	0.001108	4.126e-07	+	336683	91033	245650	risk diff	0.000775041
LAYN	rs679032	chr11:111423286	chr11:111552561	G	T	Vascular or heart problems diagnosed by doctor: none of the above	-	Neale B	UKBB	European	2017	-0.005624	0.001138	7.754e-07	-	336683	236530	100153	risk diff	0.00133588
LAYN	rs679032	chr11:111423286	chr11:111552561	G	T	Coronary artery disease	EFO_0000378;EFO_0001645	van der Harst P	29212778	Mixed	2018	0.0266	0.0059	5.975e-06	+	547261	122733	424528	log OR	0.00790471
SCARB2	rs6858014	chr4:77085729	chr4:76164576	A	C	Parkinsons disease	EFO_0002508	Nalls M	25064009	European	2014	0.08338	0.01931	2.58e-05	+	108990	13708	95282	log OR	0.0262652
SCARB2	rs6858014	chr4:77085729	chr4:76164576	A	C	Self-reported high cholesterol	EFO_0008111	Neale B	UKBB	European	2017	0.004089	0.001005	4.728e-05	+	337159	41296	295863	risk diff	0.0412153
paep	rs705666	chr9:138467801	chr9:135575955	T	C	Other symptoms and signs involving the circulatory and respiratory systems	-	Neale B	UKBB	European	2017	-0.0003975	8.012e-05	7.019e-07	-	337199	223	336976	risk diff	0.00123856
G_CSF	rs709592	chr17:38175553	chr17:40019300	T	C	Basophil count	EFO_0004586	Astle W	27863252	European	2016	0.05007	0.003598	5.186e-44	+	173480	0	173480	IVNT	1.16149e-39
G_CSF	rs709592	chr17:38175553	chr17:40019300	T	C	Eosinophil percentage of granulocytes	EFO_0004586	Astle W	27863252	European	2016	-0.0376	0.00368	1.648e-24	-	173480	0	173480	IVNT	2.39913e-20
G_CSF	rs709592	chr17:38175553	chr17:40019300	T	C	Eosinophil percentage of white cells	EFO_0004586	Astle W	27863252	European	2016	-0.02132	0.003664	5.862e-09	-	173480	0	173480	IVNT	1.74159e-05
G_CSF	rs709592	chr17:38175553	chr17:40019300	T	C	Granulocyte count	EFO_0004586	Astle W	27863252	European	2016	0.1219	0.003691	5.83e-239	+	173480	0	173480	IVNT	8.48723e-234
G_CSF	rs709592	chr17:38175553	chr17:40019300	T	C	Granulocyte percentage of myeloid white cells	EFO_0004586	Astle W	27863252	European	2016	0.08952	0.003672	2.94e-131	+	173480	0	173480	IVNT	1.07e-126
G_CSF	rs709592	chr17:38175553	chr17:40019300	T	C	Lymphocyte count	EFO_0004586	Astle W	27863252	European	2016	0.01882	0.003703	3.697e-07	+	173480	0	173480	IVNT	0.000703534
G_CSF	rs709592	chr17:38175553	chr17:40019300	T	C	Lymphocyte percentage of white cells	EFO_0004586	Astle W	27863252	European	2016	-0.07797	0.003662	1.45e-100	-	173480	0	173480	IVNT	4.22178e-96
G_CSF	rs709592	chr17:38175553	chr17:40019300	T	C	Monocyte count	EFO_0004586	Astle W	27863252	European	2016	0.01853	0.003673	4.515e-07	+	173480	0	173480	IVNT	0.000837308
G_CSF	rs709592	chr17:38175553	chr17:40019300	T	C	Monocyte percentage of white cells	EFO_0004586	Astle W	27863252	European	2016	-0.06946	0.003663	3.454e-80	-	173480	0	173480	IVNT	8.38047e-76
G_CSF	rs709592	chr17:38175553	chr17:40019300	T	C	Myeloid white cell count	EFO_0004586	Astle W	27863252	European	2016	0.1182	0.003701	4.66e-224	+	173480	0	173480	IVNT	2.71358e-219
G_CSF	rs709592	chr17:38175553	chr17:40019300	T	C	Neutrophil count	EFO_0004586	Astle W	27863252	European	2016	0.1209	0.003682	2.2e-236	+	173480	0	173480	IVNT	2.13515e-231
G_CSF	rs709592	chr17:38175553	chr17:40019300	T	C	Neutrophil percentage of granulocytes	EFO_0004586	Astle W	27863252	European	2016	0.03574	0.00368	2.679e-22	+	173480	0	173480	IVNT	3.71433e-18
G_CSF	rs709592	chr17:38175553	chr17:40019300	T	C	Neutrophil percentage of white cells	EFO_0004586	Astle W	27863252	European	2016	0.08946	0.003668	2.33e-131	+	173480	0	173480	IVNT	9.69137e-127
G_CSF	rs709592	chr17:38175553	chr17:40019300	T	C	Sum basophil neutrophil counts	EFO_0004586	Astle W	27863252	European	2016	0.122	0.003688	9.32e-240	+	173480	0	173480	IVNT	2.71358e-234
G_CSF	rs709592	chr17:38175553	chr17:40019300	T	C	Sum eosinophil basophil counts	EFO_0004586	Astle W	27863252	European	2016	0.02585	0.003672	1.927e-12	+	173480	0	173480	IVNT	1.21969e-08
G_CSF	rs709592	chr17:38175553	chr17:40019300	T	C	Sum neutrophil eosinophil counts	EFO_0004586	Astle W	27863252	European	2016	0.1209	0.003686	7.69e-236	+	173480	0	173480	IVNT	5.59749e-231
G_CSF	rs709592	chr17:38175553	chr17:40019300	T	C	White blood cell count	EFO_0004586	Astle W	27863252	European	2016	0.1059	0.003685	1.21e-181	+	173480	0	173480	IVNT	5.87167e-177
G_CSF	rs709592	chr17:38175553	chr17:40019300	T	C	Allergic disease	EFO_0003785	Ferreira M	29083406	European	2017	0.0396	0.0059	1.489e-11	+	360838	180129	180709	log OR	8.24029e-08
G_CSF	rs709592	chr17:38175553	chr17:40019300	T	C	Body mass index in females	EFO_0004340	GIANT	23754948	European	2013	-0.027	0.0063	1.89e-05	-	67958	0	67958	IVNT	0.0207655
G_CSF	rs709592	chr17:38175553	chr17:40019300	T	C	Inflammatory bowel disease	EFO_0003767	IBDGC	26192919	European	2015	-0.0701	0.0174	5.639e-05	-	34652	12882	21770	log OR	0.0463795
G_CSF	rs709592	chr17:38175553	chr17:40019300	T	C	Asthma	EFO_0000270	Neale B	UKBB	European	2017	0.006259	0.0007994	4.875e-15	+	336782	38791	297991	risk diff	3.73524e-11
G_CSF	rs709592	chr17:38175553	chr17:40019300	T	C	Doctor diagnosed asthma	EFO_0000270	Neale B	UKBB	European	2017	0.007944	0.001674	2.097e-06	+	83529	10589	72940	risk diff	0.00321345
G_CSF	rs709592	chr17:38175553	chr17:40019300	T	C	Hayfever, allergic rhinitis or eczema	EFO_0003956;EFO_0005854;EFO_0000274	Neale B	UKBB	European	2017	0.005541	0.001055	1.497e-07	+	336782	77891	258891	risk diff	0.000309122
G_CSF	rs709592	chr17:38175553	chr17:40019300	T	C	Hip circumference	EFO_0005093	Neale B	UKBB	European	2017	-0.01051	0.002471	2.097e-05	-	336601	0	336601	IVNT	0.0224469
G_CSF	rs709592	chr17:38175553	chr17:40019300	T	C	Impedance of arm left	-	Neale B	UKBB	European	2017	0.007331	0.001762	3.183e-05	+	331292	0	331292	IVNT	0.0307891
G_CSF	rs709592	chr17:38175553	chr17:40019300	T	C	Impedance of arm right	-	Neale B	UKBB	European	2017	0.008681	0.001755	7.548e-07	+	331279	0	331279	IVNT	0.00130813
G_CSF	rs709592	chr17:38175553	chr17:40019300	T	C	No blood clot, bronchitis, emphysema, asthma, rhinitis, eczema or allergy diagnosed by doctor	-	Neale B	UKBB	European	2017	-0.008427	0.001169	5.582e-13	-	336782	228530	108252	risk diff	3.61164e-09
G_CSF	rs709592	chr17:38175553	chr17:40019300	T	C	Self-reported asthma	EFO_0000270	Neale B	UKBB	European	2017	0.006473	0.0008009	6.356e-16	+	337159	39049	298110	risk diff	5.60786e-12
G_CSF	rs709592	chr17:38175553	chr17:40019300	T	C	Wheeze or whistling in the chest in last year	EFO_0009715	Neale B	UKBB	European	2017	0.004958	0.001022	1.234e-06	+	331257	68531	262726	risk diff	0.00200719
G_CSF	rs709592	chr17:38175553	chr17:40019300	T	C	Asthma	EFO_0000270	TAGC	29273806	European	2018	0.1068	0.0128	7.06e-17	+	127669	19954	107715	log OR	7.08817e-13
G_CSF	rs709592	chr17:38175553	chr17:40019300	T	C	Asthma	EFO_0000270	TAGC	29273806	Mixed	2018	0.09893	0.01198	1.44e-16	+	142486	23948	118538	log OR	1.39755e-12
tppp3	rs7200971	chr16:67301107	chr16:67267204	T	C	Mean platelet volume	EFO_0004586	Astle W	27863252	European	2016	0.02972	0.006966	1.983e-05	+	173480	0	173480	IVNT	0.0216241
tppp3	rs7200971	chr16:67301107	chr16:67267204	T	C	Arm fat-free mass left	-	Neale B	UKBB	European	2017	-0.01248	0.002955	2.416e-05	-	331159	0	331159	IVNT	0.0249445
tppp3	rs7200971	chr16:67301107	chr16:67267204	T	C	Arm predicted mass left	-	Neale B	UKBB	European	2017	-0.01269	0.002944	1.627e-05	-	331146	0	331146	IVNT	0.0184324
tppp3	rs7200971	chr16:67301107	chr16:67267204	T	C	Birth weight	EFO_0004344	Neale B	UKBB	European	2017	-0.02531	0.006047	2.853e-05	-	193063	0	193063	IVNT	0.0283505
tppp3	rs7200971	chr16:67301107	chr16:67267204	T	C	Comparative height size at age 10	-	Neale B	UKBB	European	2017	-0.01944	0.003173	8.894e-10	-	332021	0	332021	-	3.31994e-06
tppp3	rs7200971	chr16:67301107	chr16:67267204	T	C	Height	EFO_0004339	Neale B	UKBB	European	2017	-0.03067	0.003303	1.624e-20	-	336474	0	336474	IVNT	1.97016e-16
tppp3	rs7200971	chr16:67301107	chr16:67267204	T	C	Self-reported hypothyroidism or myxoedema	EFO_0004705;EFO_1001055	Neale B	UKBB	European	2017	0.004212	0.0009928	2.208e-05	+	337159	16376	320783	risk diff	0.0233773
tppp3	rs7200971	chr16:67301107	chr16:67267204	T	C	Sitting height	EFO_0004339	Neale B	UKBB	European	2017	-0.02145	0.003593	2.356e-09	-	336172	0	336172	IVNT	7.79507e-06
tppp3	rs7200971	chr16:67301107	chr16:67267204	T	C	Trunk fat-free mass	-	Neale B	UKBB	European	2017	-0.0144	0.002928	8.684e-07	-	331030	0	331030	IVNT	0.0014786
tppp3	rs7200971	chr16:67301107	chr16:67267204	T	C	Trunk predicted mass	-	Neale B	UKBB	European	2017	-0.01458	0.002918	5.794e-07	-	330995	0	330995	IVNT	0.00104134
SCARF2	rs738084	chr22:20778066	chr22:20423776	G	A	Arm fat-free mass left	-	Neale B	UKBB	European	2017	0.01159	0.001947	2.624e-09	+	331159	0	331159	IVNT	8.48884e-06
SCARF2	rs738084	chr22:20778066	chr22:20423776	G	A	Arm fat-free mass right	-	Neale B	UKBB	European	2017	0.01111	0.001909	5.947e-09	+	331221	0	331221	IVNT	1.749e-05
SCARF2	rs738084	chr22:20778066	chr22:20423776	G	A	Arm predicted mass left	-	Neale B	UKBB	European	2017	0.01151	0.00194	2.967e-09	+	331146	0	331146	IVNT	9.493e-06
SCARF2	rs738084	chr22:20778066	chr22:20423776	G	A	Arm predicted mass right	-	Neale B	UKBB	European	2017	0.01109	0.001902	5.5e-09	+	331216	0	331216	IVNT	1.65089e-05
SCARF2	rs738084	chr22:20778066	chr22:20423776	G	A	Basal metabolic rate	EFO_0007777	Neale B	UKBB	European	2017	0.01091	0.002031	7.762e-08	+	331307	0	331307	IVNT	0.00017795
SCARF2	rs738084	chr22:20778066	chr22:20423776	G	A	Forced expiratory volume in 1-second	EFO_0004314	Neale B	UKBB	European	2017	0.01245	0.002621	2.03e-06	+	307638	0	307638	IVNT	0.00312724
SCARF2	rs738084	chr22:20778066	chr22:20423776	G	A	Forced expiratory volume in 1-second, best measure	EFO_0004314	Neale B	UKBB	European	2017	0.01365	0.002879	2.13e-06	+	255492	0	255492	IVNT	0.00324693
SCARF2	rs738084	chr22:20778066	chr22:20423776	G	A	Impedance of arm left	-	Neale B	UKBB	European	2017	-0.01301	0.002163	1.814e-09	-	331292	0	331292	IVNT	6.21363e-06
SCARF2	rs738084	chr22:20778066	chr22:20423776	G	A	Impedance of arm right	-	Neale B	UKBB	European	2017	-0.01333	0.002154	6.087e-10	-	331279	0	331279	IVNT	2.39496e-06
SCARF2	rs738084	chr22:20778066	chr22:20423776	G	A	Impedance of leg left	-	Neale B	UKBB	European	2017	-0.01688	0.002793	1.5e-09	-	331296	0	331296	IVNT	5.26187e-06
SCARF2	rs738084	chr22:20778066	chr22:20423776	G	A	Impedance of leg right	-	Neale B	UKBB	European	2017	-0.01656	0.002771	2.281e-09	-	331301	0	331301	IVNT	7.63367e-06
SCARF2	rs738084	chr22:20778066	chr22:20423776	G	A	Impedance of whole body	-	Neale B	UKBB	European	2017	-0.0146	0.002336	4.138e-10	-	331284	0	331284	IVNT	1.69691e-06
SCARF2	rs738084	chr22:20778066	chr22:20423776	G	A	Leg fat-free mass left	-	Neale B	UKBB	European	2017	0.01035	0.002017	2.864e-07	+	331258	0	331258	IVNT	0.000559647
SCARF2	rs738084	chr22:20778066	chr22:20423776	G	A	Leg fat-free mass right	-	Neale B	UKBB	European	2017	0.01054	0.002016	1.704e-07	+	331285	0	331285	IVNT	0.000346945
SCARF2	rs738084	chr22:20778066	chr22:20423776	G	A	Leg predicted mass left	-	Neale B	UKBB	European	2017	0.01012	0.002003	4.347e-07	+	331253	0	331253	IVNT	0.00081132
SCARF2	rs738084	chr22:20778066	chr22:20423776	G	A	Leg predicted mass right	-	Neale B	UKBB	European	2017	0.01053	0.002003	1.447e-07	+	331285	0	331285	IVNT	0.000300932
SCARF2	rs738084	chr22:20778066	chr22:20423776	G	A	Trunk fat-free mass	-	Neale B	UKBB	European	2017	0.01175	0.001929	1.129e-09	+	331030	0	331030	IVNT	4.00873e-06
SCARF2	rs738084	chr22:20778066	chr22:20423776	G	A	Trunk predicted mass	-	Neale B	UKBB	European	2017	0.01184	0.001923	7.445e-10	+	330995	0	330995	IVNT	2.85219e-06
SCARF2	rs738084	chr22:20778066	chr22:20423776	G	A	Whole body fat-free mass	-	Neale B	UKBB	European	2017	0.01161	0.001937	2.03e-09	+	331291	0	331291	IVNT	6.87266e-06
SCARF2	rs738084	chr22:20778066	chr22:20423776	G	A	Whole body water mass	-	Neale B	UKBB	European	2017	0.01185	0.00194	9.967e-10	+	331315	0	331315	IVNT	3.58267e-06
gpnmb	rs75801644	chr7:23306141	chr7:23266522	A	G	Endometriosis	EFO_0001065	Sobalska-Kwapis M	28881265	European	2017	1.356	0.2207	8e-10	+	-	-	-	log OR	3.02501e-06
gpnmb	rs75801644	chr7:23306141	chr7:23266522	A	G	Other and unspecified injuries of wrist and hand	EFO_0000546	Neale B	UKBB	European	2017	0.000497	0.000122	4.643e-05	+	337199	76	337123	risk diff	0.0405959
crip2	rs77145203	chr14:105947044	chr14:105480707	C	T	Cause of death: chronic or unspecified with haemorrhage	-	Neale B	UKBB	European	2017	-0.01391	0.003319	2.813e-05	-	7637	11	7626	risk diff	0.0281452
IL_5R_alpha	rs77400868	chr3:3150964	chr3:3109280	A	G	Basophil count	EFO_0004586	Astle W	27863252	European	2016	0.02412	0.005203	3.55e-06	+	173480	0	173480	IVNT	0.00501751
IL_5R_alpha	rs77400868	chr3:3150964	chr3:3109280	A	G	Basophil percentage of granulocytes	EFO_0004586	Astle W	27863252	European	2016	0.02269	0.005208	1.319e-05	+	173480	0	173480	IVNT	0.0154231
IL_5R_alpha	rs77400868	chr3:3150964	chr3:3109280	A	G	Basophil percentage of white cells	EFO_0004586	Astle W	27863252	European	2016	0.02333	0.005163	6.239e-06	+	173480	0	173480	IVNT	0.00818256
CD200R1	rs77561169	chr3:112643193	chr3:112924346	C	T	Fitting and adjustment of external prosthetic device	-	Neale B	UKBB	European	2017	0.0004226	9.109e-05	3.491e-06	+	337199	70	337129	risk diff	0.00495819
CPM	rs7978197	chr12:69326547	chr12:68932767	C	T	Cause of death: gastro-intestinal haemorrhage, unspecified	-	Neale B	UKBB	European	2017	-0.008578	0.002069	3.434e-05	-	7637	7	7630	risk diff	0.0322145
tnfrsf13c	rs80243871	chr22:42320131	chr22:41924127	C	G	Lymphocyte count	EFO_0004586	Astle W	27863252	European	2016	-0.03025	0.006612	4.767e-06	-	173480	0	173480	IVNT	0.00651618
tnfrsf13c	rs80243871	chr22:42320131	chr22:41924127	C	G	Platelet distribution width	EFO_0004586	Astle W	27863252	European	2016	-0.02897	0.006598	1.133e-05	-	173480	0	173480	IVNT	0.013745
bst2	rs8103068	chr19:17522869	chr19:17412060	C	T	Height	EFO_0004339	GIANT	23754948	European	2013	-0.0288	0.007146	5.58e-05	-	133724	0	133724	Z-score	0.0460243
bst2	rs8103068	chr19:17522869	chr19:17412060	C	T	Height	EFO_0004339	GIANT	25282103	European	2014	-0.031	0.0046	1.5e-11	-	253280	0	253280	Z-score	8.24029e-08
bst2	rs8103068	chr19:17522869	chr19:17412060	C	T	Height	EFO_0004339	Neale B	UKBB	European	2017	-0.01456	0.00262	2.762e-08	-	336474	0	336474	IVNT	6.8733e-05
bst2	rs8103068	chr19:17522869	chr19:17412060	C	T	Sitting height	EFO_0004339	Neale B	UKBB	European	2017	-0.01194	0.00285	2.784e-05	-	336172	0	336172	IVNT	0.0279511
cdh17	rs874019	chr8:95208679	chr8:94196451	T	G	Cutaneous abscess, furuncle and carbuncle	-	Neale B	UKBB	European	2017	0.0006019	0.0001441	2.959e-05	+	337199	1179	336020	risk diff	0.0289105
NTRK3	rs9944243	chr15:88514162	chr15:87970931	G	T	Mouth or teeth dental problems: dentures	-	Neale B	UKBB	European	2017	0.00553	0.001315	2.619e-05	+	336138	56894	279244	risk diff	0.0265693

### Sheet: 4. LD-pruned SNPs in MR
Supplementary Table 4. List of the LD-pruned (r2 < .001) genome-wide significant variants of each cis-pQTL.
Protein	SNP	chr	pos	A1	A0	N	Freq	Effect	SE	P-value	Direction
Instrumental variants used in LD Hub MR analysis
ADAM_22	rs12670575	7	87527384	T	C	11425	0.484	0.4698	0.0126	2.23e-305	+++++?+++
ADAM_22	rs6946119	7	87128865	T	C	11425	0.7518	0.102	0.0158	1.195e-10	+++++?+--
ADAM_23	rs1448903	2	207308961	A	G	12176	0.9045	-0.8163	0.0208	0	---------
ADAM_23	rs7598482	2	207340139	T	C	12176	0.3579	-0.3454	0.0133	1.46e-148	---------
adam15	rs35902694	1	155042886	T	G	5013	0.4286	0.576	0.0192	8.99e-198	+++++
adam15	rs10908452	1	155001929	T	C	5013	0.5841	-0.3014	0.0205	5.407e-49	-----
Alpha_2_MRAP	rs1730775	4	3525057	A	G	12176	0.137	-0.1529	0.0177	6.149e-18	------+--
aoc1	rs6464104	7	150478403	T	C	5007	0.6598	-0.4682	0.0205	3.29e-115	-----
aoc1	rs1049742	7	150554553	T	C	5007	0.0737	0.8983	0.0398	1.26e-112	+++++
asgr1	rs314253	17	7091650	T	C	5006	0.6603	0.1345	0.0211	1.978e-10	+++++
BCAN	rs2365714	1	156588749	A	G	12176	0.2481	-0.1717	0.0149	1.504e-30	---------
Beta_NGF	rs11466111	1	115829178	T	C	10926	0.0153	0.3334	0.0608	4.118e-08	++++?++?+
bst2	rs8103068	19	17522869	T	C	5011	0.8256	0.2148	0.027	1.625e-15	+++++
CADM3	rs12405354	1	159237652	A	G	11421	0.8187	0.1332	0.0171	7.049e-15	+++++?+-+
ccl27	rs11575584	9	34661994	A	G	5013	0.054	-0.5993	0.0456	1.715e-39	-----
CD200	rs12106967	3	112060758	T	C	12173	0.5418	-0.2053	0.0128	9.281e-58	---------
CD200R1	rs16860233	3	112642122	T	C	11425	0.0421	1.6294	0.0313	0	+++++?+++
CD200R1	rs2688602	3	112500763	A	G	11425	0.5282	0.155	0.0134	6.214e-31	+++++?+++
CD200R1	rs13086367	3	112903888	A	G	11425	0.516	0.0981	0.0136	5.853e-13	+++++?+++
cd302	rs2556102	2	160655122	T	C	5012	0.33	-0.3474	0.0211	4.664e-61	-----
cd33	rs273634	19	51718837	T	C	5011	0.4048	1.1854	0.0117	0	+++++
cd33	rs2075803	19	51628529	A	G	5011	0.3778	-0.1671	0.0208	9.901e-16	-----
cd33	rs10426620	19	51566873	A	G	5011	0.4851	-0.1525	0.0204	7.115e-14	-----
cd33	rs1820112	19	51930706	A	C	5011	0.1277	0.1726	0.031	2.539e-08	++---
CD38	rs7688839	4	15812457	T	G	11296	0.3343	-0.2943	0.0138	1.2e-101	---?-----
CD38	rs10019008	4	15743573	T	C	11296	0.2004	0.1037	0.0168	6.206e-10	-++?+++++
cdh15	rs6500531	16	89169514	T	C	5012	0.25	0.2763	0.0213	1.309e-38	+++++
cdh17	rs10504934	8	95205147	T	C	5014	0.5104	-0.27	0.0206	3.057e-39	-----
cdh17	rs2251734	8	95158259	A	G	5014	0.2988	0.1745	0.0226	1.023e-14	++++-
CDH3	rs11075685	16	68625435	T	C	12173	0.1594	0.1319	0.0177	8.575e-14	+++++++++
CDH6	rs1392446	5	30831387	T	C	10879	0.532	0.356	0.0135	8.26e-154	+++?+++?+
CDH6	rs9637776	5	31279305	A	G	11296	0.2118	0.1936	0.0163	1.118e-32	+++?+++++
CDH6	rs6450834	5	31184342	T	C	11296	0.021	0.3664	0.0497	1.674e-13	+++?-++++
CLEC10A	rs90951	17	6981397	A	G	12174	0.6342	-0.4563	0.0129	1.41e-275	---------
CLEC10A	rs10459916	17	7017420	A	G	12174	0.2886	0.2932	0.0143	2.62e-93	+++++++++
CLEC1B	rs521040	12	10147850	T	C	11426	0.7364	-0.1391	0.0152	7.186e-20	-----?---
CLEC1B	rs10505741	12	10079527	T	C	11426	0.0435	-0.2163	0.0337	1.439e-10	---+-?---
CLM_1	rs9894520	17	72677157	T	C	12175	0.2099	-1.1112	0.0128	0	---------
CLM_1	rs880827	17	72767435	T	C	12175	0.4895	0.1616	0.0129	5.059e-36	+++++++++
CLM_1	rs553781	17	72590267	T	C	12174	0.3476	0.0968	0.0135	8.779e-13	++++-+++-
CLM_6	rs1171196	17	72512881	A	G	11757	0.8903	-1.0191	0.0192	0	-------?-
CLM_6	rs2293189	17	72470145	A	G	11757	0.2048	0.1469	0.0165	4.426e-19	++++-++?+
CNTN5	rs1531408	11	99065104	A	G	12176	0.0714	0.8034	0.0253	4.63e-222	+++++++++
CNTN5	rs7131217	11	99309008	A	G	12176	0.7972	-0.1479	0.0163	9.144e-20	+--------
CNTN5	rs1430452	11	98698667	T	C	12176	0.4269	-0.0747	0.0133	2.115e-08	------+--
CPA2	rs7788519	7	129906915	A	G	12175	0.2649	0.3921	0.0145	8.88e-161	+++++++++
CPA2	rs4731660	7	129756758	A	G	12175	0.1147	-0.2153	0.0212	3.593e-24	---------
CPM	rs7978197	12	69326547	T	C	10055	0.0298	-0.6186	0.0533	3.772e-31	---?--?-
CPM	rs7310360	12	69431043	A	G	11297	0.7918	0.0991	0.0167	2.986e-09	++++++++
CRTAM	rs2370794	11	122714782	A	G	12175	0.6728	-0.3202	0.0133	3.03e-127	---------
CTSC	rs217053	11	88053979	T	C	7511	0.1915	-0.5931	0.02	1.86e-192	-?-------
CTSC	rs308778	11	88212272	T	C	7511	0.4569	0.1319	0.0165	1.554e-15	+?+++++++
CTSS	rs3768018	1	150723747	T	C	12176	0.6241	0.5328	0.0126	0	+++++++++
CTSS	rs2147324	1	150255587	T	C	12176	0.4881	0.0955	0.0132	5.693e-13	+++++++++
Dkk_4	rs3136792	8	42225482	A	G	12172	0.0435	-0.5527	0.0317	4.207e-68	---------
dpep1	rs463938	16	89702204	A	G	5011	0.5056	0.7265	0.0179	0	+++++
dpep1	rs4785781	16	90148979	A	G	5011	0.9232	0.372	0.0411	1.411e-19	+++++
dpep2	rs1124324	16	67897487	T	C	5013	0.1279	0.2317	0.0304	2.576e-14	++++-
DRAXIN	rs12139487	1	11717300	T	C	12172	0.8111	0.2734	0.0157	1.433e-67	+++++++++
dsg3	rs8094212	18	29034304	T	C	5012	0.8216	0.2855	0.0261	9.403e-28	+++++
EPHB6	rs8177105	7	142553789	T	C	11424	0.8133	0.2748	0.0172	1.696e-57	+++++?+++
fcar	rs1865096	19	55396900	A	G	5012	0.2898	0.5542	0.0212	3.53e-151	+++++
FcRL2	rs3818813	1	157718325	T	G	12174	0.8343	-0.6871	0.0165	0	---------
FcRL2	rs7524095	1	157879294	T	C	12174	0.3174	-0.1142	0.014	4.248e-16	------+--
fgfr2	rs11199974	10	123214477	T	G	5013	0.5536	0.1125	0.0194	7.134e-09	+++++
fgfr2	rs2912791	10	123318961	A	G	5013	0.4091	0.1097	0.0197	2.583e-08	++++-
fkbp5	rs2817032	6	35688619	T	C	5013	0.7032	-0.1758	0.0225	5.242e-15	-----
FLRT2	rs17646457	14	86089315	A	G	12174	0.1532	-0.6025	0.0169	8.71e-278	---------
FLRT2	rs35195423	14	85792358	A	G	12174	0.288	-0.1727	0.0141	1.801e-34	---------
FLRT2	rs1375570	14	85711479	A	G	12174	0.8898	0.1779	0.0206	6.354e-18	+++++++++
fut8	rs4899173	14	65793168	T	C	5009	0.2457	0.8621	0.0202	0	+++++
fut8	rs9323455	14	65327288	A	G	5007	0.0259	0.4464	0.0656	1.013e-11	++++-
fut8	rs12890679	14	65662491	A	G	5009	0.1495	0.1857	0.0293	2.262e-10	+++++
G_CSF	rs709592	17	38175553	T	C	11839	0.3733	0.123	0.0137	2.249e-19	+++++++++
gal_8	rs2251642	1	236689568	A	G	12174	0.3689	-0.5318	0.0129	0	---------
gal_8	rs2282366	1	236924506	A	G	12174	0.1157	-0.1942	0.0206	4.826e-21	---+-----
gal_8	rs819666	1	236848751	T	C	12174	0.2551	-0.0953	0.015	2.123e-10	------+--
GDNF	rs17386472	5	37832798	T	C	11760	0.0943	-0.3893	0.0225	2.684e-67	---------
GDNF	rs10512670	5	37913544	A	C	11760	0.8357	-0.178	0.0179	3.466e-23	---------
GDNF	rs2642682	5	38046081	A	G	11760	0.1468	0.1215	0.0188	1.137e-10	+++++++++
GFR_alpha_1	rs11197603	10	118001771	T	C	12173	0.8303	0.304	0.0171	9.419e-71	+++++++++
GFR_alpha_1	rs180571	10	117809866	T	C	12173	0.8384	0.1638	0.0173	2.253e-21	+++++++++
ggt5	rs9624434	22	24629380	T	C	5009	0.1925	-0.3361	0.0254	4.33e-40	-----
GPC5	rs168217	13	92412926	A	G	12174	0.2391	-0.8155	0.0135	0	---------
GPC5	rs7322083	13	92050246	A	G	12174	0.2119	0.2507	0.016	4.305e-55	+++++++++
GPC5	rs9523366	13	92237933	T	G	12174	0.619	0.1678	0.0133	2.193e-36	+++++++++
gpnmb	rs4140959	7	23170776	A	G	5011	0.3995	-0.1855	0.0196	2.672e-21	-----
gstp1	rs1871042	11	67353844	T	C	5000	0.3305	0.2032	0.0214	2.598e-21	++++-
ifi30	rs2241089	19	18284651	T	G	5011	0.2492	-0.332	0.0228	5.104e-48	-----
ifnl1	rs30461	19	39789115	A	G	5009	0.8999	0.2241	0.0347	1.032e-10	+++++
IL_5R_alpha	rs2290610	3	3139957	T	C	11002	0.6475	-0.2117	0.0129	3.687e-60	---+-?-?-
IL_5R_alpha	rs340828	3	3108083	A	G	11419	0.4207	0.1103	0.0099	1.194e-28	+++-+?+++
il32	rs10438593	16	3110714	T	C	5006	0.1536	-0.4045	0.0287	4.239e-45	-----
impa1	rs2142316	8	82565202	A	G	5013	0.6766	0.2906	0.0217	5.554e-41	++++-
islr2	rs11632698	15	74637867	A	G	5006	0.4427	0.1827	0.0208	1.829e-18	+++++
kir2dl3	rs270771	19	55220626	T	C	5013	0.0401	0.3817	0.0565	1.446e-11	+++++
kirrel2	rs230261	19	36363470	A	G	5012	0.0398	-0.4293	0.0539	1.654e-15	-----
klb	rs4975017	4	39450229	A	C	5011	0.3231	-0.7199	0.0195	5.44e-297	-----
klb	rs7674434	4	39419409	T	G	5011	0.734	-0.1296	0.0233	2.854e-08	-----
KYNU	rs2278587	2	143638662	A	G	12172	0.0525	0.4456	0.0298	1.075e-50	+++++++++
KYNU	rs2304700	2	143791014	T	G	12172	0.1241	0.1199	0.02	1.931e-09	+++++---+
LAIR_2	rs17606864	19	55052275	T	C	11608	0.1489	-0.577	0.0183	3.77e-218	-------?-
LAIR_2	rs4806767	19	55013759	T	C	7836	0.6558	-0.2235	0.0171	4.713e-39	--??---?-
LAIR_2	rs6509899	19	55225835	A	G	11608	0.1078	0.1737	0.022	2.994e-15	+++++++?-
LAYN	rs679032	11	111423286	T	G	12171	0.5958	0.3428	0.0123	9.36e-172	+++++++++
lepr	rs17127838	1	66101275	T	G	5013	0.2036	-0.5029	0.0245	2.16e-93	-----
MATN3	rs11694716	2	20207619	A	G	12175	0.6324	-0.4959	0.0129	1.48219693752374e-323	---------
MDGA1	rs4714092	6	37644053	A	C	12176	0.2269	0.6168	0.0146	0	+++++++++
MDGA1	rs12194275	6	38057359	T	C	12176	0.504	0.2064	0.0129	1.772e-57	+++++++++
MDGA1	rs1541227	6	37501866	A	G	12176	0.8009	-0.1119	0.0162	5.381e-12	+---+---+
MSR1	rs433235	8	16050240	T	C	12172	0.9148	0.3912	0.0222	2.655e-69	+++++++++
MSR1	rs822248	8	16461480	T	C	12172	0.5523	-0.0713	0.0123	7.098e-09	--------+
N_CDase	rs2813299	10	52017680	A	G	12175	0.7684	0.6149	0.0149	0	+++++++++
N_CDase	rs1008716	10	52045632	T	C	12175	0.6796	-0.1111	0.0144	1.251e-14	---------
N2DL_2	rs1853665	6	150298842	T	C	12169	0.1587	-0.5966	0.0171	9.23e-268	---------
N2DL_2	rs7757868	6	150322862	T	C	12169	0.479	0.1851	0.0129	1.409e-46	+++++++++
N2DL_2	rs2038774	6	150499889	A	G	12169	0.4732	0.0715	0.0129	2.925e-08	+++++-++-
NAAA	rs10518142	4	76842874	T	G	12173	0.292	-0.542	0.0138	0	---------
NAAA	rs13139234	4	77029613	T	G	12173	0.5427	0.1225	0.013	4.82e-21	+++++++++
NAAA	rs11934638	4	76819499	T	C	12173	0.2878	0.0854	0.0145	4.274e-09	+++++++++
NCAN	rs2238675	19	19336608	T	C	12176	0.1268	-0.1661	0.0197	3.592e-17	---------
Nr_CAM	rs10953562	7	107967042	T	C	12176	0.696	-0.2645	0.0138	2.433e-81	---------
NTRK3	rs4989257	15	88554878	T	C	12175	0.853	-0.2297	0.0183	4.056e-36	---------
NTRK3	rs12441487	15	88584310	A	G	12175	0.6899	0.0832	0.0138	1.827e-09	+++++++++
paep	rs783768	9	138467766	A	C	5013	0.8244	-0.6582	0.0253	1.67e-149	-----
PDGF_R_alpha	rs2307050	4	55141293	A	G	12175	0.1086	-0.406	0.0204	1.486e-88	---------
PRTG	rs6493814	15	56031671	A	G	12173	0.6098	0.3395	0.0131	1.35e-148	+++++++++
PRTG	rs11635590	15	56291249	A	G	12173	0.8639	-0.1479	0.0193	1.685e-14	---------
psg1	rs4030933	19	43237764	T	G	5011	0.4546	0.3132	0.0198	1.559e-56	+++++
pts	rs10891337	11	112063254	T	C	5010	0.2361	-0.2869	0.0234	1.937e-34	-----
PVR	rs846853	19	45124674	A	G	12176	0.1517	-0.6732	0.0173	0	---------
PVR	rs846848	19	45074177	T	G	12176	0.8647	0.1472	0.0196	6.108e-14	+++++++++
PVR	rs1004165	19	45232205	A	G	12176	0.4259	0.0793	0.0133	2.672e-09	++++-++++
rbks	rs7581610	2	28178659	T	C	5012	0.0471	-0.3027	0.0482	3.46e-10	-----
RGMA	rs4778092	15	93610139	A	G	12174	0.4231	0.2025	0.0133	3.384e-52	+++++++++
RGMA	rs11636696	15	93576982	T	C	12174	0.4301	0.0942	0.0132	1.157e-12	+++++++++
RGMB	rs1563317	5	97768486	A	G	12174	0.4644	-0.1813	0.0129	5.326e-45	---------
RGMB	rs25743	5	97957754	A	G	12174	0.1998	0.1263	0.0163	9.187e-15	+++++++++
ROBO2	rs3732916	3	77651695	A	G	12175	0.8813	-0.1978	0.0203	1.823e-22	---------
RSPO1	rs3856137	1	38031972	A	G	12173	0.0727	0.3706	0.0242	4.857e-53	+++++++++
SCARA5	rs2685419	8	27806407	A	G	12176	0.2955	-0.3225	0.0137	1.17e-122	---------
SCARA5	rs1870587	8	27715116	T	C	12176	0.8771	-0.1742	0.0197	8.607e-19	---------
SCARA5	rs735277	8	27534727	T	C	12176	0.4363	-0.0735	0.013	1.629e-08	-------+-
SCARB2	rs11946079	4	77105700	T	G	12171	0.7866	-0.2404	0.0149	2.045e-58	---------
SCARB2	rs4241582	4	77030929	A	G	12171	0.6064	0.1068	0.0126	1.821e-17	+++++++++
SCARF2	rs738084	22	20778066	A	G	10547	0.167	-0.5176	0.0168	6.03e-208	----?---
scgb1a1	rs3741240	11	62186542	A	G	2093	0.3567	-0.3033	0.0324	7.051e-21	----
sFRP_3	rs1561369	2	183702964	A	G	11349	0.1276	0.7443	0.0192	0	++++?++++
sFRP_3	rs4666600	2	183765016	T	C	12174	0.1179	-0.2218	0.0206	5.748e-27	-------+-
sfrp1	rs1447210	8	41180008	A	G	5008	0.6269	0.1371	0.0199	5.035e-12	+++++
Siglec_9	rs2673908	19	51627766	T	G	11759	0.4123	0.5799	0.0123	0	+++++++?+
SIGLEC1	rs674110	20	3728026	T	C	12174	0.9318	0.3498	0.0264	3.463e-40	+++++++++
SIGLEC1	rs6139180	20	3681283	A	G	12174	0.9047	-0.1785	0.0221	6.501e-16	---------
SKR3	rs2277382	12	52306221	T	C	12171	0.0847	0.5389	0.0224	7.28e-128	+++++++++
SKR3	rs1283170	12	52423179	A	G	12171	0.3179	-0.0841	0.0137	8.658e-10	---------
smoc1	rs1958078	14	70354858	A	C	5011	0.2019	-0.311	0.0246	1.545e-36	-----
smoc1	rs11158827	14	70479174	T	C	5011	0.3957	0.1759	0.0201	2.335e-18	+++++
SMOC2	rs11759500	6	168867417	T	C	12176	0.7277	0.3906	0.014	5.38e-172	+++++++++
SMOC2	rs6931143	6	169039854	A	G	12176	0.1338	0.1299	0.0188	4.594e-12	+++++++--
SMPD1	rs1050239	11	6415463	A	G	12176	0.2255	-0.4772	0.0153	9.9e-213	---------
SMPD1	rs7940008	11	6409477	T	C	12176	0.1581	-0.2021	0.0179	1.998e-29	---------
SMPD1	rs2682095	11	6436704	A	G	11426	0.7183	0.0851	0.015	1.406e-08	+++++?-++
sncg	rs760112	10	88719569	A	G	5013	0.2497	-0.9982	0.0167	0	-----
SPOCK1	rs4835737	5	136895064	A	G	12175	0.6166	0.1213	0.0134	1.794e-19	+++++++++
tdgf1	rs17220622	3	46579125	T	C	5014	0.7198	-0.8262	0.0193	0	-----
tdgf1	rs1520494	3	46639048	A	G	5014	0.1384	-0.3574	0.0295	8.111e-34	-----
tdgf1	rs12107311	3	46879831	T	C	5014	0.8138	-0.2769	0.0266	1.828e-25	-----
THY_1	rs7130716	11	119318306	A	G	12173	0.1078	0.3141	0.0211	3.108e-50	+++++++++
THY_1	rs11217360	11	119498563	T	C	12173	0.1335	-0.1168	0.0187	3.863e-10	---------
TMPRSS5	rs7123334	11	113475979	A	C	12176	0.4452	0.4818	0.0124	0	+++++++++
TMPRSS5	rs11214769	11	113790668	A	G	12176	0.724	-0.2568	0.0144	2.107e-71	---------
TN_R	rs7515728	1	175581146	T	C	12174	0.6218	0.3583	0.0131	5.37e-165	+++++++++
TNFRSF12A	rs11642206	16	3091695	A	G	12174	0.735	0.0818	0.0143	9.427e-09	+++++++++
tnfrsf13c	rs5996088	22	42323913	T	C	5008	0.0821	-0.5223	0.036	8.76e-48	-----
tnfrsf13c	rs5996078	22	42286255	A	G	5008	0.0388	-0.3698	0.0554	2.45e-11	-----
TNFRSF21	rs6458555	6	47277569	A	G	12176	0.3247	0.1125	0.0138	4.477e-16	+++++-+++
tppp3	rs3868142	16	67320223	A	G	5003	0.0847	-0.2717	0.036	4.277e-14	----+
UNC5C	rs1385669	4	96458852	T	C	12174	0.3322	0.1851	0.0135	8.246e-43	+++++++++
UNC5C	rs2289043	4	96106322	A	G	12174	0.3052	0.1269	0.0138	3.328e-20	+++++++++
vstm1	rs2433724	19	54545531	T	C	5013	0.5914	0.8581	0.0169	0	+++++
vstm1	rs2448289	19	54533977	T	C	5013	0.8901	0.2424	0.0344	1.757e-12	+++++
vstm1	rs4806773	19	54308554	T	C	5013	0.8633	0.1673	0.0297	1.738e-08	++++-
VWC2	rs1974955	7	49819462	A	C	12174	0.4604	-0.3991	0.0124	2.04e-227	---------
VWC2	rs1544434	7	49542313	A	G	12174	0.5939	-0.146	0.0129	1.162e-29	---------
Instrumental variants used in UK Biobank MR analysis
ABHD14B	rs180968211	3	52025436	A	G	1465	0.0239	-0.8678	0.144	1.695e-09	-?-??
ABHD14B	rs73087240	3	51136702	A	G	2097	0.9847	0.7801	0.1427	4.593e-08	+?+++
ABHD14B	rs185631012	3	51166449	A	G	2917	0.0357	-0.2936	0.0975	0.002601	?-???
ABHD14B	rs114424516	3	51934293	T	C	5014	0.0268	-0.2049	0.0694	0.003148	-----
ABHD14B	rs139597814	3	51865105	A	T	3402	0.0243	0.2499	0.0969	0.009919	?++??
ABHD14B	rs113268023	3	51647115	T	C	4382	0.0132	0.2417	0.111	0.02943	+++??
ABHD14B	rs191708086	3	51678399	T	C	980	0.9881	-0.4615	0.2255	0.04072	-????
ADAM-22	rs12670575	7	87527384	T	C	11425	0.484	0.4698	0.0126	2.23e-305	+++++?+++
ADAM-22	rs149626140	7	87812004	T	G	11144	0.0211	-0.8353	0.0599	3.312e-44	-----?--?
ADAM-22	rs17339594	7	87687846	A	T	11425	0.0379	0.2436	0.0434	2.008e-08	+++++?++-
ADAM-22	rs78192655	7	87275541	T	C	10157	0.0101	-0.428	0.0772	2.891e-08	?----?+-?
ADAM-22	rs191067603	7	87114494	T	C	7834	0.9811	0.4712	0.0924	3.385e-07	++?++?+??
ADAM-22	rs184003176	7	87111420	T	G	8861	0.9619	0.4494	0.0968	3.407e-06	?++?+?+??
ADAM-22	rs183447072	7	87537545	A	G	5143	0.9897	-0.4821	0.1061	5.524e-06	?-????-??
ADAM-22	rs191518262	7	87512162	T	C	7353	0.0138	-0.4307	0.1231	0.0004658	--?--????
ADAM-22	rs45443201	7	87109599	T	C	10727	0.9845	0.2573	0.0792	0.001151	--++-?+??
ADAM-22	rs186264800	7	87806541	A	G	10600	0.9895	-0.1865	0.0766	0.01489	---+??-+-
ADAM-22	rs144669501	7	87863918	T	C	8915	0.0116	-0.2524	0.1278	0.04838	?+-+??-??
ADAM-23	rs1448903	2	207308961	A	G	12176	0.9045	-0.8163	0.0208	0	---------
ADAM-23	rs7598482	2	207340139	T	C	12176	0.3579	-0.3454	0.0133	1.46e-148	---------
ADAM-23	rs2029088	2	207297052	A	T	12176	0.7774	0.22	0.0157	2.055e-44	+++++++++
ADAM-23	rs10179987	2	206822620	A	G	12176	0.247	-0.0881	0.0152	6.288e-09	+-+------
ADAM-23	rs140669766	2	207671068	A	G	11478	0.9896	-0.1727	0.0696	0.01314	+--+---??
ADAM-23	rs143088050	2	207136007	T	C	10728	0.0171	0.1987	0.0805	0.01358	+++++?+??
ADAM15	rs11589479	1	155033308	A	G	5013	0.2456	0.8785	0.0209	0	+++++
ADAM15	rs188765843	1	155390377	T	C	4381	0.0684	-0.462	0.0588	3.803e-15	+--??
ADAM15	rs150352963	1	155007796	C	G	5013	0.9723	0.615	0.0827	1.035e-13	+++++
ADAM15	rs181377803	1	154886486	C	G	4381	0.9885	0.6125	0.1062	8.054e-09	+++??
ADAM15	rs6426935	1	154755639	A	G	5009	0.7433	0.123	0.0234	1.548e-07	-+++-
ADAM15	rs548197426	1	154823644	A	G	4381	0.012	-0.6125	0.1221	5.315e-07	---??
ADAM15	rs144634698	1	154644097	T	C	4381	0.9464	-0.3253	0.0752	1.512e-05	+--??
ADAM15	rs55861235	1	154907479	A	G	5013	0.025	-0.2703	0.0679	6.793e-05	-----
ADAM15	rs150862574	1	154629666	T	C	4381	0.976	-0.253	0.0773	0.001073	---??
ADAM15	rs182959681	1	154920225	T	C	4381	0.0112	0.3156	0.1212	0.009213	-++??
ADAM15	rs192212096	1	154954938	A	T	4381	0.0126	-0.2787	0.1128	0.01348	---??
ALPHA-2-MRAP	rs11549516	4	3526645	T	C	12176	0.0506	-0.4768	0.0296	2.956e-58	---------
ALPHA-2-MRAP	rs73197142	4	3525056	T	C	12176	0.0289	-0.2536	0.0389	7.118e-11	---+-+---
ALPHA-2-MRAP	rs145941455	4	3225990	A	G	9903	0.0167	-0.3651	0.0779	2.802e-06	+---??-??
ALPHA-2-MRAP	rs142171902	4	3389809	A	G	9903	0.0281	0.1883	0.0601	0.001727	++++??-??
ALPHA-2-MRAP	rs62292183	4	4012470	T	G	9903	0.0206	-0.196	0.0642	0.002266	---+??-??
ALPHA-2-MRAP	rs140705034	4	3951883	A	G	9903	0.0144	-0.2064	0.0682	0.002467	++--??+??
ALPHA-2-MRAP	rs142456969	4	3206138	T	C	6847	0.0114	0.3783	0.1379	0.006097	?+?++?-??
ALPHA-2-MRAP	rs113523675	4	3496416	A	G	12176	0.0324	-0.0872	0.0367	0.01745	---------
ALPHA-2-MRAP	rs75751216	4	3685759	T	C	10728	0.0109	-0.1363	0.0656	0.03767	+---+?-??
ALPHA-2-MRAP	rs115556285	4	3693289	T	C	11145	0.9872	-0.1187	0.0595	0.04598	-----?+-?
AOC1	rs4725943	7	150476550	A	G	3384	0.3387	0.5397	0.0236	6.86e-116	?++??
AOC1	rs1049742	7	150554553	T	C	5007	0.0737	0.8983	0.0398	1.26e-112	+++++
AOC1	rs75765171	7	150862765	T	C	5007	0.1006	-0.1661	0.0386	1.688e-05	-----
AOC1	rs62503198	7	150257123	T	C	3402	0.8128	-0.133	0.0328	5.056e-05	?--??
AOC1	rs114024820	7	150747896	T	C	4845	0.0176	0.2465	0.0857	0.004035	++-+?
ASGR1	rs55714927	17	7080316	T	C	5006	0.1732	-0.2375	0.0267	6.42e-19	-----
ASGR1	rs12943162	17	6777623	T	C	4374	0.0175	0.3037	0.0846	0.0003327	++-??
ASGR1	rs11078681	17	7390695	T	C	5006	0.9651	0.1894	0.0552	0.000604	+++++
ASGR1	rs574108	17	6854358	T	G	5006	0.6192	0.0543	0.0208	0.008943	++++-
ASGR1	rs188256744	17	6957273	T	C	4374	0.0194	-0.2391	0.104	0.02145	--+??
BCAN	rs2365715	1	156615114	A	G	12176	0.5888	0.1894	0.014	1.005e-41	+++++++++
BCAN	rs74116852	1	156443653	A	C	9903	0.9891	-0.2995	0.0815	0.0002396	---+??-??
BCAN	rs76201996	1	157044080	A	C	12176	0.9657	-0.1088	0.0402	0.006721	-------+-
BCAN	rs12759941	1	156474180	T	G	11426	0.0292	0.1163	0.0471	0.01355	-++++?+++
BCAN	rs368718886	1	156466858	C	G	8915	0.9887	-0.1919	0.0821	0.01938	?--+??-??
BCAN	rs79536663	1	156794098	C	G	12176	0.0183	-0.1263	0.0602	0.03574	--+----+-
BCAN	rs12129392	1	156828454	A	C	11009	0.0256	-0.0917	0.0447	0.04039	-----?+?+
BETA-NGF	rs11102935	1	115897944	C	G	12168	0.1513	0.1204	0.0182	3.338e-11	+++++-+++
BETA-NGF	rs11466111	1	115829178	T	C	10926	0.0153	0.3334	0.0608	4.118e-08	++++?++?+
BETA-NGF	rs17479660	1	115655358	A	G	12168	0.2268	-0.0803	0.0157	3.158e-07	------+--
BETA-NGF	rs184527044	1	116167795	T	C	10720	0.0197	-0.2267	0.0713	0.001482	-----?+??
BETA-NGF	rs139007650	1	115968996	C	G	12168	0.0398	0.1057	0.036	0.003336	++--+---+
BETA-NGF	rs61810746	1	115827667	T	C	12168	0.0745	-0.0668	0.0257	0.009481	---+-+++-
BST2	rs8103068	19	17522869	T	C	5011	0.8256	0.2148	0.027	1.625e-15	+++++
BST2	rs3826700	19	17426501	T	G	5010	0.587	0.0828	0.0205	5.186e-05	+++--
BST2	rs55875137	19	17574430	A	G	3335	0.3198	0.081	0.0243	0.0008631	?++??
BST2	rs118066272	19	17697264	T	C	5010	0.9603	-0.1459	0.0532	0.006081	-----
BST2	rs12151113	19	17859370	T	C	5011	0.5219	0.0541	0.0203	0.007758	+++++
BST2	rs7252036	19	17110165	T	C	5011	0.196	-0.0619	0.0258	0.01643	+-+--
BST2	rs145653034	19	17764329	T	C	4379	0.9821	-0.207	0.0937	0.02716	---??
CADM3	rs3026987	1	159163314	T	C	11421	0.0178	-1.1992	0.0567	3.94e-99	-----?---
CADM3	rs2251746	1	159272060	T	C	11421	0.7241	-0.1031	0.0149	4.059e-12	-----?---
CADM3	rs553594355	1	158697522	T	C	7830	0.0101	-0.5703	0.1267	6.767e-06	--?+-?+??
CADM3	rs41264055	1	158988463	A	G	11421	0.0145	0.2236	0.0605	0.00022	-++++?+++
CADM3	rs144721224	1	159644249	T	C	10723	0.0187	-0.2172	0.0664	0.001067	---+-?-??
CADM3	rs145028379	1	159245106	T	C	8111	0.0158	-0.2151	0.0738	0.003576	--?-+?-?-
CADM3	rs113316086	1	159367648	C	G	10723	0.9862	-0.2079	0.0789	0.008424	-----?-??
CADM3	rs528633807	1	159591653	T	C	8915	0.032	0.1958	0.0767	0.01072	?++-??+??
CADM3	rs141154134	1	159624517	T	C	10179	0.0111	0.1706	0.0718	0.0175	++++??+?+
CADM3	rs76550018	1	158818706	A	G	11421	0.979	-0.1035	0.0525	0.04888	--+-+?--+
CADM3	rs149606671	1	158988319	T	C	9196	0.0207	0.1285	0.0655	0.04985	?-++??+?+
CCL27	rs2070074	9	34649442	A	G	5013	0.8927	0.5149	0.0324	1.033e-56	+++++
CCL27	rs6476457	9	34687816	C	G	5013	0.2875	0.1225	0.0222	3.457e-08	+++-+
CCL27	rs62544923	9	34807946	T	C	4851	0.9723	-0.2191	0.0675	0.001171	----?
CCL27	rs7046814	9	35142258	A	G	5013	0.4342	0.0452	0.0205	0.02716	-+++-
CCL27	rs188117418	9	35143198	T	C	4381	0.0101	-0.2963	0.1418	0.0366	---??
CD200	rs13100916	3	112061508	C	G	12173	0.5446	-0.2061	0.0128	4.263e-58	---------
CD200	rs4473524	3	112135165	A	G	12173	0.7371	-0.0839	0.0147	1.262e-08	------+-+
CD200	rs9822448	3	112523559	A	G	12173	0.9518	-0.1335	0.0323	3.611e-05	----+-++-
CD200	rs2399401	3	111716531	A	T	12173	0.3946	-0.0384	0.0132	0.003757	---+--+++
CD200R1	rs59093025	3	112640100	T	C	11425	0.9698	-1.6783	0.0375	0	-----?---
CD200R1	rs145864066	3	112647550	A	G	10600	0.9788	-1.3163	0.0618	1.53e-100	----??---
CD200R1	rs148312778	3	112807954	C	G	11425	0.9198	0.2929	0.0255	1.44e-30	+++++?+++
CD200R1	rs56160161	3	112572246	T	C	11425	0.0394	-0.3348	0.0369	1.102e-19	-----?---
CD200R1	rs185169656	3	112406933	T	C	9421	0.012	0.7101	0.1009	1.916e-12	++++?????
CD200R1	rs7633100	3	112384554	A	G	11424	0.5574	-0.0703	0.0138	3.589e-07	---+-?---
CD200R1	rs77822977	3	113058872	T	C	11425	0.0264	0.1162	0.0455	0.01063	-++-+?-++
CD200R1	rs1055748	3	113009189	C	G	8861	0.2295	0.0419	0.0195	0.03197	?++?+?-??
CD302	rs2556102	2	160655122	T	C	5012	0.33	-0.3474	0.0211	4.664e-61	-----
CD302	rs191939296	2	160336350	A	C	5012	0.014	0.6424	0.0924	3.598e-12	+++++
CD302	rs142253028	2	160511684	A	G	4850	0.0135	0.5105	0.0967	1.316e-07	++++?
CD302	rs191558838	2	160227087	A	G	4380	0.0228	0.3236	0.0842	0.0001212	++-??
CD302	rs189489641	2	160429425	T	C	2095	0.9867	-0.4365	0.1532	0.004393	-?---
CD302	rs181331159	2	160462438	A	G	1625	0.9708	-0.3316	0.1184	0.005107	-?+?-
CD302	rs150369729	2	160386248	T	C	1463	0.9899	0.5834	0.2136	0.006304	+?+??
CD302	rs144258695	2	161121742	T	C	3402	0.986	-0.2818	0.1122	0.012	?-+??
CD302	rs12233089	2	160325324	A	G	4380	0.0165	-0.2577	0.1051	0.01423	---??
CD302	rs12988556	2	160183199	T	C	4380	0.0122	0.2907	0.1243	0.01934	+++??
CD302	rs150639503	2	160962912	T	C	4380	0.0188	-0.2025	0.0951	0.03322	+--??
CD302	rs113605237	2	161077622	A	G	4380	0.017	0.2258	0.1073	0.03529	-++??
CD33	rs1697573	19	51718317	A	T	5011	0.4062	1.1841	0.0118	0	+++++
CD33	rs62115998	19	51761591	C	G	5011	0.0292	-0.7348	0.0684	6.036e-27	-----
CD33	rs2075803	19	51628529	A	G	5011	0.3778	-0.1671	0.0208	9.901e-16	-----
CD33	rs10426620	19	51566873	A	G	5011	0.4851	-0.1525	0.0204	7.115e-14	-----
CD33	rs117268623	19	51527970	T	C	5011	0.0282	0.4424	0.0724	1.016e-09	++-+-
CD33	rs147669208	19	51766904	T	C	3402	0.016	0.6651	0.1293	2.669e-07	?++??
CD33	rs35692207	19	52085846	A	G	5011	0.5209	-0.0855	0.0203	2.545e-05	---+-
CD33	rs145620611	19	51446273	A	G	5011	0.054	-0.1275	0.0498	0.0105	-----
CD38	rs11946901	4	15788404	T	C	11296	0.2296	-0.3744	0.0154	6.42e-131	---?-----
CD38	rs4613561	4	15737890	T	C	11296	0.7542	-0.1284	0.0155	9.971e-17	+--?-----
CD38	rs2302169	4	15985542	T	C	11296	0.6006	0.0488	0.0137	0.0003822	++-?+++++
CD38	rs6843493	4	16274287	A	G	11296	0.7105	-0.0521	0.0149	0.000471	---?----+
CD38	rs73226599	4	15878617	T	C	8542	0.9798	0.2816	0.0856	0.001006	+++??????
CD38	rs55948310	4	15344711	T	C	11296	0.8367	0.049	0.0189	0.009483	-++?+-+-+
CDH15	rs11646135	16	89199108	A	G	5012	0.1292	0.4872	0.0275	1.737e-70	+++++
CDH15	rs3785414	16	89250399	T	C	4850	0.0241	-0.3807	0.0718	1.133e-07	----?
CDH15	rs111615236	16	89666555	A	G	3402	0.0298	-0.3206	0.068	2.431e-06	?-+??
CDH15	rs144895364	16	89690277	T	C	4380	0.0271	-0.2826	0.077	0.000245	---??
CDH15	rs113397876	16	88846657	C	G	4380	0.0251	-0.2375	0.0658	0.0003059	+-+??
CDH15	rs140338778	16	88949635	T	C	4380	0.0154	-0.4143	0.1246	0.0008834	--+??
CDH15	rs72811460	16	88761957	T	C	5012	0.0105	0.3685	0.1312	0.004989	++-++
CDH15	rs371143557	16	88995773	A	G	4380	0.0225	0.347	0.1411	0.0139	+++??
CDH15	rs572460923	16	89629194	T	C	4380	0.0234	-0.2129	0.0878	0.01537	--+??
CDH15	rs555481094	16	88773950	T	C	978	0.011	0.5568	0.2315	0.01615	+????
CDH15	rs181487112	16	89422002	A	C	4380	0.014	-0.2623	0.1111	0.01822	---??
CDH15	rs189625890	16	89165169	T	C	4380	0.9797	-0.1987	0.0885	0.0247	---??
CDH15	rs536773300	16	89034723	A	G	4380	0.0215	0.1901	0.0909	0.03663	+++??
CDH15	rs139483662	16	88738464	A	G	4542	0.0141	0.1893	0.0913	0.03818	+++?+
CDH15	rs192635561	16	89001397	T	C	3402	0.0112	-0.2796	0.1356	0.03923	?--??
CDH15	rs145754873	16	89432998	A	G	4380	0.0117	-0.2234	0.111	0.04414	---??
CDH15	rs147982590	16	89138018	A	T	4542	0.9877	0.1794	0.0898	0.04577	-++?+
CDH17	rs874019	8	95208679	T	G	5014	0.5097	-0.2749	0.0206	1.361e-40	-----
CDH17	rs2251734	8	95158259	A	G	5014	0.2988	0.1745	0.0226	1.023e-14	++++-
CDH17	rs3018866	8	95050713	T	C	4852	0.9823	-0.3085	0.0838	0.0002335	+---?
CDH17	rs146440965	8	95694583	A	G	4382	0.014	-0.3164	0.0986	0.001334	---??
CDH17	rs3102855	8	95504534	T	C	2097	0.542	0.0815	0.0317	0.01021	+?+-+
CDH3	rs55886823	16	68599728	T	C	12173	0.1648	0.1376	0.0174	2.468e-15	+++++++++
CDH3	rs117300105	16	68170298	T	C	12173	0.0424	0.1276	0.0324	8.306e-05	+++-++-++
CDH3	rs183160434	16	68346522	A	G	11423	0.9891	-0.2176	0.073	0.002879	--+--?---
CDH3	rs145956982	16	68951763	T	C	11423	0.0175	0.1297	0.0571	0.02319	+++++?-++
CDH3	rs190593427	16	68890815	A	G	10725	0.0251	0.1384	0.0632	0.02861	+++++?+??
CDH3	rs182829564	16	69011043	A	C	11423	0.9834	0.1264	0.058	0.02924	+++++?+++
CDH3	rs117051918	16	68447386	T	C	8915	0.9864	0.2013	0.0948	0.03372	?++-??+??
CDH6	rs1921087	5	30839607	A	C	11296	0.4695	-0.3514	0.0131	7.63e-158	---?-----
CDH6	rs35470188	5	31111255	C	G	11296	0.9252	-0.5396	0.0259	2.62e-96	---?-----
CDH6	rs7705566	5	31259129	A	G	11296	0.8014	-0.1143	0.0171	2.089e-11	---?-----
CDH6	rs76150869	5	31038066	T	C	11296	0.0305	0.2335	0.0481	1.226e-06	+++?++-++
CDH6	rs141712120	5	31311457	T	C	9304	0.0121	-0.3269	0.0751	1.332e-05	---???-?-
CDH6	rs528907090	5	31325032	T	C	5487	0.9831	0.4361	0.1532	0.004413	?+??+????
CDH6	rs10940910	5	30606863	T	C	9848	0.0181	-0.2469	0.0896	0.005845	---?-?+??
CDH6	rs140506562	5	31160952	T	C	9721	0.0104	-0.1901	0.0775	0.01422	---???---
CDH6	rs181819721	5	31030952	T	C	7372	0.984	0.1826	0.0787	0.02028	++??+?++?
CDH6	rs72745815	5	30897826	T	G	6130	0.9831	-0.2184	0.1043	0.03633	--????+??
CLEC10A	rs90951	17	6981397	A	G	12174	0.6342	-0.4563	0.0129	1.41e-275	---------
CLEC10A	rs920764	17	7017847	T	C	12174	0.286	0.3018	0.0144	1.04e-97	+++++++++
CLEC10A	rs117441699	17	6631264	T	C	12174	0.0315	-0.2142	0.044	1.1e-06	----+----
CLEC10A	rs547127202	17	7180477	A	G	8531	0.9865	0.34	0.0723	2.585e-06	-+?++?+-+
CLEC10A	rs145984005	17	7278554	T	C	11424	0.0195	-0.1988	0.053	0.0001769	----+?---
CLEC10A	rs34889666	17	6560491	T	C	5893	0.1913	0.0596	0.0239	0.01272	?+???++??
CLEC10A	rs8078517	17	6965836	T	C	10599	0.0124	0.1708	0.0787	0.02991	++++??+++
CLEC10A	rs574108	17	6854358	T	G	12174	0.6205	0.027	0.0137	0.04856	++++++---
CLEC1B	rs521040	12	10147850	T	C	11426	0.7364	-0.1391	0.0152	7.186e-20	-----?---
CLEC1B	rs10505741	12	10079527	T	C	11426	0.0435	-0.2163	0.0337	1.439e-10	---+-?---
CLEC1B	rs10845075	12	10369238	A	G	11426	0.3811	-0.0376	0.0141	0.00742	---+-?--+
CLEC1B	rs1597098	12	10018499	T	C	11426	0.3698	0.0326	0.0141	0.02082	+++++?+-+
CLM-1	rs16978167	17	72673667	A	T	12175	0.2364	-0.9961	0.0131	0	---------
CLM-1	rs186028171	17	72527820	T	C	12175	0.0248	-0.6914	0.0443	7.938e-55	---------
CLM-1	rs62084913	17	72773047	T	C	12175	0.4034	-0.1325	0.0134	3.674e-23	---------
CLM-1	rs577046773	17	73094019	A	G	6955	0.0351	-0.9976	0.1073	1.452e-20	--??-?+??
CLM-1	rs11650478	17	72929700	A	G	9902	0.9882	0.4964	0.0802	5.985e-10	+++-??+??
CLM-1	rs77765423	17	72578386	T	G	12175	0.0176	-0.2953	0.0523	1.661e-08	----+--+-
CLM-1	rs147964485	17	72273814	A	G	11144	0.977	0.3704	0.0671	3.395e-08	----+?++?
CLM-1	rs118066102	17	73163808	A	G	12175	0.9634	0.1984	0.039	3.589e-07	+++++++++
CLM-1	rs190968936	17	73130334	A	C	11008	0.0119	0.249	0.0725	0.0005967	+++++?+?+
CLM-1	rs72847172	17	72611081	A	G	10600	0.0129	0.2386	0.073	0.001085	++++??+++
CLM-1	rs188809564	17	73127941	A	G	11425	0.0114	-0.2048	0.0717	0.004295	+--+-?+--
CLM-1	rs75450582	17	72351783	T	C	11069	0.0132	0.1463	0.0638	0.02194	++++?+--?
CLM-1	rs191637027	17	72263962	T	G	8915	0.0255	0.1953	0.0937	0.03719	?-++??-??
CLM-1	rs147049427	17	72315941	A	G	11425	0.0108	0.1572	0.0759	0.03834	+++++?--+
CLM-6	rs2001742	17	72499456	A	G	12174	0.8711	-0.8328	0.018	0	---------
CLM-6	rs2272111	17	72469966	A	G	12174	0.2049	-0.3355	0.0158	1.05e-99	---------
CLM-6	rs114729532	17	72380897	A	T	10726	0.0381	0.479	0.0654	2.417e-13	++-++?+??
CLM-6	rs12451499	17	72677430	T	C	11424	0.0169	0.3918	0.0557	2.01e-12	+++++?-++
CLM-6	rs8081083	17	72679185	A	T	12174	0.0194	0.3334	0.0522	1.753e-10	+-+-++++-
CLM-6	rs186627833	17	72610649	T	C	5968	0.0294	0.3481	0.0584	2.5e-09	?+??+?+??
CLM-6	rs147964485	17	72273814	A	G	11143	0.9777	-0.1762	0.0681	0.009674	--+--?+-?
CLM-6	rs542151399	17	72887454	A	G	9901	0.0148	0.2732	0.1077	0.01115	-+++??-??
CLM-6	rs897937	17	72049524	C	G	12174	0.6535	-0.0352	0.0139	0.01145	+---+---+
CNTN5	rs961168	11	99066241	T	C	12176	0.9288	-0.8078	0.0252	9.84e-225	---------
CNTN5	rs112007361	11	99188380	A	C	12176	0.963	-0.3587	0.0355	5.453e-24	----+---+
CNTN5	rs2458164	11	99493632	A	G	12176	0.5371	-0.1027	0.0131	4.75e-15	+--------
CNTN5	rs113157698	11	99249247	T	C	11759	0.9627	0.2186	0.0377	6.916e-09	+++++++?+
CNTN5	rs186148747	11	99378162	T	C	11009	0.9897	0.2892	0.0862	0.0007952	-++++?-?+
CNTN5	rs559972641	11	99096625	C	G	10247	0.0162	0.286	0.1028	0.005414	+++++????
CNTN5	rs190144955	11	99235314	A	G	10934	0.9891	0.2122	0.0814	0.00912	++++?++?+
CNTN5	rs150265849	11	98945113	A	G	9903	0.9657	-0.1395	0.0542	0.01006	----??-??
CNTN5	rs138934786	11	98724418	T	G	8116	0.0113	-0.2075	0.0921	0.02435	+-?--?+?-
CPA2	rs6952090	7	129922498	T	C	12175	0.6416	0.3614	0.0133	2.18e-162	+++++++++
CPA2	rs11979382	7	129838361	A	G	12175	0.089	0.2219	0.024	2.109e-20	+++++++++
CPA2	rs148491769	7	129788159	A	T	12175	0.9717	-0.3075	0.0488	3.063e-10	---------
CPA2	rs146339636	7	129713348	T	C	11144	0.0182	0.3334	0.0643	2.164e-07	-++++?-+?
CPA2	rs13225903	7	130114227	T	C	11758	0.3837	-0.0572	0.0138	3.409e-05	-------?+
CPA2	rs187229733	7	129836089	T	G	5893	0.9847	0.2596	0.0846	0.002144	?+???++??
CPA2	rs562722784	7	129450450	A	G	8915	0.02	-0.2088	0.0688	0.002416	?---??-??
CPA2	rs184098199	7	130077210	A	C	8786	0.985	0.1715	0.0724	0.01782	?++??+-??
CPA2	rs181160295	7	129597916	T	C	10183	0.0112	-0.1921	0.0891	0.03103	+---??-?-
CPM	rs7978197	12	69326547	T	C	10055	0.0298	-0.6186	0.0533	3.772e-31	---?--?-
CPM	rs8181716	12	69418274	T	G	11297	0.2083	-0.1011	0.0167	1.386e-09	--------
CPM	rs77504664	12	69608486	T	C	11297	0.0412	0.1551	0.0368	2.496e-05	++++++++
CPM	rs7299825	12	69532655	T	C	11297	0.7036	-0.0548	0.0149	0.00024	----+---
CPM	rs112822931	12	69514890	T	C	11016	0.0163	0.1848	0.0601	0.0021	++++++-?
CPM	rs117548954	12	69267181	C	G	7162	0.0168	0.1887	0.0823	0.02183	++??+-?-
CRIP2	rs77145203	14	105947044	T	C	4380	0.0521	-0.316	0.0539	4.63e-09	--+??
CRIP2	rs8016766	14	105870108	T	C	5012	0.7909	-0.1096	0.0246	8.481e-06	-----
CRIP2	rs116871038	14	105514481	C	G	5012	0.9884	-0.3211	0.0961	0.0008391	-----
CRIP2	rs199708344	14	106046969	T	C	3397	0.1598	0.0966	0.031	0.001827	?++??
CRTAM	rs2370794	11	122714782	A	G	12175	0.6728	-0.3202	0.0133	3.03e-127	---------
CRTAM	rs12226572	11	122648650	A	C	12175	0.0587	-0.2065	0.031	2.93e-11	-------+-
CRTAM	rs117916958	11	123060440	A	G	8915	0.0274	0.3465	0.0758	4.87e-06	?++-??-??
CRTAM	rs117284243	11	122918979	A	T	8040	0.9817	-0.3192	0.0771	3.465e-05	--?-?--?+
CRTAM	rs187279065	11	122966840	A	G	10727	0.0125	0.3965	0.1021	0.0001036	+++-+?+??
CRTAM	rs182298584	11	123031850	T	G	8915	0.9807	-0.2848	0.0753	0.0001559	?--+??-??
CRTAM	rs190319149	11	122452421	C	G	7834	0.0477	-0.3319	0.0986	0.0007656	+-?--?-??
CRTAM	rs143830228	11	123194176	A	G	11008	0.9622	0.2079	0.077	0.006942	++--+?+?+
CRTAM	rs574009892	11	122428205	T	C	9902	0.011	-0.2547	0.0961	0.008038	---+??-??
CRTAM	rs73027705	11	122315181	A	G	11425	0.0119	-0.1828	0.0736	0.01303	-----?++-
CRTAM	rs111506384	11	122615352	T	C	12175	0.0276	-0.0866	0.0434	0.04574	----+---+
CTSC	rs217053	11	88053979	T	C	7511	0.1915	-0.5931	0.02	1.86e-192	-?-------
CTSC	rs308778	11	88212272	T	C	7511	0.4569	0.1319	0.0165	1.554e-15	+?+++++++
CTSC	rs4400812	11	87759280	A	G	7511	0.1074	0.1752	0.0279	3.65e-10	+?+++++++
CTSC	rs1820515	11	87967462	C	G	7511	0.4719	0.0688	0.0167	3.992e-05	+?++++-++
CTSC	rs308763	11	88289360	A	G	7511	0.1162	-0.0711	0.026	0.006162	-?-+-----
CTSC	rs386464622	11	87685135	T	C	5655	0.9865	0.224	0.1029	0.02946	-?++??++?
CTSS	rs3768018	1	150723747	T	C	12176	0.6241	0.5328	0.0126	0	+++++++++
CTSS	rs10788873	1	150250534	A	T	12176	0.5129	-0.0999	0.0132	3.809e-14	---------
CTSS	rs11582094	1	150371394	T	G	11759	0.1517	0.0956	0.019	5.034e-07	+++++++?+
CTSS	rs187472871	1	150838390	T	C	7354	0.9899	-0.4706	0.1281	0.0002378	--?+-????
CTSS	rs183091609	1	150309202	T	C	10184	0.9866	0.1867	0.0727	0.0102	++++??+?+
DKK-4	rs3136745	8	42207481	C	G	12172	0.9552	0.5465	0.0312	1.341e-68	+++++++++
DKK-4	rs191819558	8	41991579	T	C	10243	0.0143	0.298	0.0812	0.0002427	++++-????
DKK-4	rs140678975	8	42658410	A	G	11422	0.9255	0.0798	0.0273	0.003468	+++--?-+-
DKK-4	rs79650131	8	42337441	C	G	9740	0.0113	-0.2599	0.0896	0.003736	?---+?-??
DKK-4	rs182228162	8	42544607	A	G	11422	0.0623	0.0826	0.0316	0.008982	++++-?-+-
DKK-4	rs150932407	8	42415962	A	G	12172	0.0492	0.078	0.0316	0.0136	++++--+++
DKK-4	rs142214340	8	42280324	T	C	10316	0.9871	0.1457	0.0692	0.03533	++++??++?
DKK-4	rs112717973	8	42549677	A	G	11005	0.0113	0.1529	0.0757	0.0433	+++++?+?+
DPEP1	rs8044136	16	89682125	C	G	5010	0.6519	0.7524	0.0188	0	+++++
DPEP1	rs8061010	16	89714978	A	T	5009	0.1164	-0.3223	0.0325	3.711e-23	-----
DPEP1	rs141181339	16	90129770	T	G	4541	0.0422	0.3386	0.061	2.921e-08	+++?+
DPEP1	rs144371705	16	89387587	T	C	4541	0.0119	0.5547	0.1048	1.221e-07	+++?+
DPEP1	rs16964680	16	89333575	T	C	4541	0.0182	0.4309	0.0932	3.74e-06	+++?+
DPEP1	rs11547464	16	89986091	A	G	3402	0.022	0.3966	0.0873	5.552e-06	?++??
DPEP1	rs188719114	16	89751844	A	G	1462	0.0103	0.6937	0.197	0.0004282	+?+??
DPEP1	rs114655037	16	90008773	A	C	4541	0.9763	0.3147	0.0927	0.0006863	++-?+
DPEP1	rs139107291	16	90005166	T	C	4379	0.0111	0.345	0.1149	0.002672	+++??
DPEP1	rs116521159	16	90053724	T	C	4379	0.0295	-0.2105	0.0922	0.02246	+--??
DPEP2	rs28886128	16	68138616	A	G	3400	0.0178	-1.1859	0.1152	7.483e-25	?--??
DPEP2	rs147667023	16	68073353	A	G	5013	0.1402	0.21	0.0289	3.981e-13	++++-
DRAXIN	rs55706902	1	11724708	T	C	12172	0.8123	0.2763	0.0159	1.243e-67	+++++++++
DRAXIN	rs12048469	1	11767730	T	C	12172	0.3139	0.1461	0.0134	7.699e-28	+++-+++++
DRAXIN	rs4073574	1	11802434	T	G	12172	0.6554	0.0535	0.0129	3.284e-05	+++++++++
DRAXIN	rs113607643	1	11732696	A	G	9899	0.0141	0.2725	0.0659	3.555e-05	+++-??+??
DRAXIN	rs17229172	1	11293642	A	G	11005	0.9886	-0.0889	0.0368	0.01567	-----?+?-
DRAXIN	rs75329840	1	11576982	T	C	11422	0.0165	0.1342	0.0586	0.02201	-++-+?+++
DSG3	rs10084010	18	29027745	T	C	5012	0.1633	-0.3038	0.0271	3.886e-29	-----
DSG3	rs16961031	18	28559904	C	G	5012	0.8751	-0.1446	0.0306	2.316e-06	-----
DSG3	rs187551042	18	29064295	A	G	1933	0.9883	0.6989	0.2041	0.0006169	+?++?
DSG3	rs2912332	18	28892506	A	G	5012	0.8992	-0.1123	0.0336	0.0008394	--+--
DSG3	rs202105758	18	29471393	A	G	3402	0.0108	-0.4745	0.1563	0.002399	?--??
DSG3	rs529742267	18	28617280	T	C	4380	0.9842	-0.3067	0.1076	0.004361	---??
DSG3	rs191842517	18	29011374	A	G	2917	0.0137	0.2909	0.1279	0.02294	?+???
DSG3	rs146392001	18	29426714	T	C	2917	0.9893	0.292	0.146	0.0455	?+???
EPHB6	rs7789303	7	142552547	A	G	11424	0.7234	0.2637	0.0147	1.001e-71	+++++?+++
EPHB6	rs6943031	7	142636871	A	G	11007	0.036	0.2204	0.0445	7.092e-07	+++++?+?+
EPHB6	rs315310	7	142781780	T	C	11424	0.9341	0.0854	0.0278	0.002109	+++++?+++
EPHB6	rs139167547	7	142825278	T	G	11423	0.9857	-0.172	0.0628	0.006198	-----?+--
EPHB6	rs361374	7	142139259	A	G	7235	0.5468	-0.0382	0.0175	0.02913	+-??-?-?-
FCAR	rs12608573	19	55391374	C	G	5012	0.7581	-0.6734	0.0221	2.38e-204	-----
FCAR	rs34653350	19	55331645	T	G	5008	0.1492	0.2798	0.0305	4.772e-20	+++++
FCAR	rs145155504	19	55408238	T	G	5012	0.8673	0.2558	0.0319	1.025e-15	++++-
FCAR	rs3765013	19	55420801	A	C	5012	0.2684	-0.1814	0.0233	7.799e-15	---+-
FCAR	rs272422	19	55138036	T	C	5009	0.0464	0.2244	0.0546	3.934e-05	+++++
FCAR	rs181218208	19	55212357	A	G	1463	0.9856	0.666	0.1725	0.0001125	+?+??
FCAR	rs147850243	19	55847333	T	C	5011	0.0141	-0.3532	0.1022	0.0005511	--+--
FCAR	rs78487805	19	55564670	A	G	5012	0.0449	-0.1932	0.0594	0.001141	--+-+
FCAR	rs146685496	19	55725135	C	G	4380	0.027	0.3548	0.1119	0.001514	-+-??
FCAR	rs62131630	19	55049332	C	G	5012	0.2213	-0.0715	0.0252	0.0045	+-++-
FCAR	rs146387276	19	55006975	A	G	1463	0.9879	-0.512	0.1992	0.01018	-?+??
FCRL2	rs7514353	1	157700437	T	C	12174	0.1549	0.6676	0.0171	0	+++++++++
FCRL2	rs77368867	1	157893458	A	G	12174	0.0318	-0.6787	0.0423	7.408e-58	---------
FCRL2	rs114145404	1	157668988	C	G	10726	0.0187	0.6274	0.0643	1.624e-22	+++++?+??
FCRL2	rs74122594	1	157933645	A	C	8915	0.9845	-0.5444	0.0786	4.364e-12	?---??-??
FCRL2	rs192466330	1	157798979	A	G	9901	0.9852	-0.5907	0.0854	4.637e-12	----??-??
FCRL2	rs184650114	1	157910014	T	C	8915	0.017	0.4387	0.0748	4.432e-09	?+++??+??
FCRL2	rs148305794	1	157739773	A	G	8434	0.011	-0.787	0.139	1.478e-08	?---?????
FCRL2	rs186944570	1	157285965	C	G	8114	0.0107	0.3908	0.0941	3.289e-05	++?++?+?+
FCRL2	rs111400910	1	157813532	A	G	10599	0.0192	-0.2586	0.0689	0.0001761	----??+-+
FCRL2	rs189080342	1	157335860	T	C	8114	0.0148	-0.2624	0.0706	0.0002021	--?-+?-?-
FCRL2	rs11579828	1	157349454	T	C	12174	0.0212	-0.1736	0.0496	0.0004593	-------++
FCRL2	rs111295900	1	157256635	T	C	10726	0.0144	0.3024	0.0877	0.0005622	-++++?+??
FCRL2	rs41273467	1	158065734	A	C	11424	0.0203	-0.1835	0.0558	0.001021	-----?++-
FCRL2	rs137905244	1	157591123	A	G	9901	0.9889	0.3815	0.1168	0.001093	-++-??+??
FCRL2	rs11537583	1	157805650	A	T	10599	0.9884	0.2368	0.0734	0.00125	-+++??+++
FCRL2	rs530664987	1	157903186	A	G	8915	0.971	0.2492	0.0819	0.002344	?++-??-??
FCRL2	rs188404135	1	157511990	T	C	8915	0.011	-0.1991	0.0957	0.03739	?+--??-??
FCRL2	rs144811093	1	158177622	T	G	11476	0.9836	0.1424	0.0718	0.04726	+++++--??
FGFR2	rs11199974	10	123214477	T	G	5013	0.5536	0.1125	0.0194	7.134e-09	+++++
FGFR2	rs2912791	10	123318961	A	G	5013	0.4091	0.1097	0.0197	2.583e-08	++++-
FGFR2	rs542194194	10	123252569	A	G	3402	0.0145	0.3576	0.1133	0.001608	?++??
FGFR2	rs139585631	10	122853374	T	C	4543	0.0189	-0.3181	0.1084	0.003354	---?-
FGFR2	rs145389299	10	123522047	A	G	4381	0.0363	0.1679	0.0674	0.01272	-+-??
FGFR2	rs141187808	10	123114849	T	C	4381	0.9755	-0.1478	0.0751	0.04914	+--??
FHIT	rs3821482	3	59971856	C	G	5009	0.3638	-0.1152	0.021	3.889e-08	-----
FHIT	rs144252456	3	60102414	A	G	4377	0.9859	0.4459	0.1167	0.0001335	-++??
FHIT	rs72886697	3	59787441	A	G	4377	0.0167	-0.2456	0.092	0.007598	+--??
FHIT	rs11707595	3	59891635	A	T	5009	0.6646	-0.0524	0.0219	0.0168	---+-
FHIT	rs143809651	3	60307673	A	G	4847	0.9894	0.3379	0.1568	0.03114	-+++?
FHIT	rs190537170	3	60094366	T	C	4377	0.0146	-0.256	0.1196	0.03224	+--??
FHIT	rs532911376	3	59490503	T	C	1460	0.9886	-0.3772	0.1915	0.04884	-?-??
FKBP5	rs4236047	6	35691640	T	C	5013	0.697	-0.1801	0.0223	7.502e-16	-----
FKBP5	rs115436499	6	35534378	T	C	4851	0.0276	-0.2401	0.0688	0.0004784	----?
FKBP5	rs77701711	6	35363472	T	C	4381	0.9881	-0.3059	0.122	0.01219	+--??
FKBP5	rs147507379	6	35766616	T	C	4381	0.9782	0.1719	0.0839	0.04042	-++??
FLRT2	rs17646457	14	86089315	A	G	12174	0.1532	-0.6025	0.0169	8.71e-278	---------
FLRT2	rs11851274	14	85791952	T	C	12174	0.288	-0.1725	0.0141	1.495e-34	---------
FLRT2	rs1767389	14	85700404	C	G	12174	0.111	-0.1783	0.0205	4.101e-18	---------
FLRT2	rs56077925	14	86319299	T	C	12174	0.0717	0.1148	0.028	4.042e-05	++++-+-+-
FLRT2	rs12147038	14	85953263	A	T	12174	0.8665	-0.0701	0.0194	0.0002936	----+----
FLRT2	rs534465876	14	86003631	A	G	10182	0.9825	-0.2084	0.0916	0.02285	+---??+?-
FUT8	rs4899172	14	65779904	T	C	5009	0.2462	0.8442	0.0204	0	+++++
FUT8	rs61987801	14	65715424	A	G	5009	0.7495	-0.2809	0.0236	1.406e-32	-----
FUT8	rs117873525	14	65582996	A	G	4377	0.9786	-0.4639	0.0868	9.031e-08	---??
FUT8	rs58708909	14	65649265	A	G	5009	0.8812	-0.1675	0.0322	2.015e-07	+-+++
FUT8	rs115375937	14	65478355	A	C	4377	0.9892	-0.4821	0.1048	4.197e-06	---??
FUT8	rs190136369	14	66066054	A	T	3402	0.0163	-0.3792	0.1276	0.002958	?-+??
FUT8	rs149696985	14	65398675	A	T	5009	0.9866	-0.2367	0.1006	0.01859	+-++-
FUT8	rs79495998	14	65303801	T	C	3564	0.9889	0.2866	0.1239	0.02066	?++?+
G-CSF	rs709592	17	38175553	T	C	11839	0.3733	0.123	0.0137	2.249e-19	+++++++++
G-CSF	rs9895336	17	38616358	A	C	11839	0.964	0.1267	0.0372	0.0006567	+++++---+
G-CSF	rs881844	17	37810218	C	G	11839	0.3481	0.0318	0.0137	0.02037	++++-++++
GAL-8	rs819434	1	236688177	T	G	12174	0.2539	-0.5883	0.0145	0	---------
GAL-8	rs4659467	1	236921180	A	G	12174	0.9319	0.3124	0.0304	1.025e-24	+++-+++++
GAL-8	rs12074972	1	236951580	A	T	12170	0.03	-0.2633	0.0421	4.143e-10	---+-----
GAL-8	rs181956408	1	237060706	T	G	6129	0.0161	-0.4923	0.118	3.02e-05	--????-??
GAL-8	rs144274441	1	236842591	T	G	7833	0.0112	0.4376	0.1108	7.898e-05	++?+-?+??
GAL-8	rs146796776	1	236811198	T	C	8114	0.9805	-0.2464	0.0695	0.0003892	+-?-+?+?-
GAL-8	rs190017227	1	237083446	C	G	11424	0.9875	-0.2624	0.076	0.0005579	-+---?++-
GAL-8	rs55861206	1	236620493	T	C	11476	0.0103	0.2433	0.076	0.001365	++++++-??
GAL-8	rs146933313	1	236547284	T	C	9901	0.0152	0.2229	0.0854	0.009064	+-+-??+??
GAL-8	rs185036327	1	236307533	T	G	7706	0.0112	-0.1908	0.0838	0.02275	--?-??---
GAL-8	rs146996330	1	236300724	A	G	11007	0.0155	-0.1356	0.0608	0.02574	+----?-?+
GDNF	rs11747340	5	37840448	A	G	11760	0.0954	-0.3923	0.0225	6.203e-68	---------
GDNF	rs11958863	5	37912743	T	G	11759	0.1672	0.1814	0.0178	1.968e-24	+++++++++
GDNF	rs270595	5	38060153	A	G	11760	0.1064	0.11	0.0216	3.382e-07	+++++++++
GDNF	rs187259136	5	37789810	A	C	9487	0.011	0.3923	0.0885	9.365e-06	-+++??-??
GDNF	rs188061076	5	37942390	T	G	11010	0.9859	-0.1594	0.0635	0.01207	+--+-?--+
GDNF	rs146197004	5	38042680	A	G	10312	0.9625	0.1181	0.0519	0.02296	++++-?-??
GFR-ALPHA-1	rs11197603	10	118001771	T	C	12173	0.8303	0.304	0.0171	9.419e-71	+++++++++
GFR-ALPHA-1	rs180566	10	117810639	A	G	12173	0.8384	0.1641	0.0173	2.077e-21	+++++++++
GFR-ALPHA-1	rs7080660	10	117855196	A	G	11423	0.1612	-0.0731	0.0183	6.764e-05	-----?--+
GFR-ALPHA-1	rs3781546	10	117949500	T	C	12173	0.8139	-0.0625	0.0166	0.0001719	------+--
GFR-ALPHA-1	rs4751949	10	117842360	T	C	12173	0.1113	0.0684	0.021	0.001154	--+-+++-+
GFR-ALPHA-1	rs538355531	10	118287227	C	G	11006	0.9894	-0.1734	0.0755	0.02157	+----?+?-
GGT5	rs6004108	22	24631748	T	C	5009	0.2085	-0.337	0.0246	7.378e-43	-----
GGT5	rs192210037	22	25120044	T	C	4847	0.9787	0.4008	0.0776	2.402e-07	-+++?
GGT5	rs117861545	22	24888086	A	G	4377	0.978	-0.3398	0.0798	2.041e-05	---??
GGT5	rs150012238	22	24434699	A	T	5009	0.0195	0.2903	0.0815	0.0003697	+++++
GGT5	rs578167658	22	24676168	A	G	1460	0.983	-0.516	0.1601	0.001265	-?-??
GGT5	rs190149768	22	24708616	T	C	5009	0.9825	-0.3166	0.0983	0.001273	+----
GGT5	rs8138050	22	24998899	A	G	3402	0.0124	-0.339	0.1106	0.002186	?-+??
GGT5	rs191253523	22	24633777	T	C	4847	0.0183	-0.2546	0.0939	0.00668	---+?
GGT5	rs181179328	22	24543449	A	G	5007	0.0139	0.2516	0.1029	0.01448	++--+
GGT5	rs537340426	22	25073430	T	G	3402	0.0102	-0.3985	0.178	0.02513	?--??
GPC5	rs547293	13	92403117	T	C	12174	0.8095	0.7282	0.0163	0	+++++++++
GPC5	rs7322083	13	92050246	A	G	12174	0.2119	0.2507	0.016	4.305e-55	+++++++++
GPC5	rs28862306	13	92482795	T	G	11757	0.9695	0.5878	0.0511	1.17e-30	+++++++?+
GPC5	rs11842344	13	92296730	C	G	12174	0.0564	-0.2044	0.031	4.467e-11	---------
GPC5	rs112041078	13	92168506	T	G	11424	0.0394	0.2052	0.0374	4.024e-08	+++++?+-+
GPC5	rs142936383	13	92837873	T	C	10182	0.9899	0.3212	0.0926	0.0005214	++++??+?+
GPC5	rs539507896	13	92843800	T	C	8915	0.0122	0.2171	0.0911	0.01724	?++-??-??
GPC5	rs184083461	13	92319395	A	G	6847	0.973	-0.2179	0.1006	0.03034	?-?--?+??
GPC5	rs118189159	13	91960521	T	G	7008	0.0101	0.2198	0.1082	0.04218	-+?+??+??
GPNMB	rs75801644	7	23306141	A	G	5011	0.0211	-1.7285	0.0667	3.47e-148	-----
GPNMB	rs7797870	7	23110731	C	G	5011	0.5928	0.23	0.0195	2.981e-32	+++++
GPNMB	rs185052550	7	22871263	T	C	4379	0.0127	-0.4867	0.1068	5.183e-06	---??
GPNMB	rs116903350	7	23774715	A	G	4379	0.0171	-0.3536	0.095	0.0001991	---??
GPNMB	rs149027120	7	23763955	C	G	4849	0.9706	0.2121	0.0666	0.001444	++-+?
GPNMB	rs58793037	7	23609602	T	C	5011	0.9822	0.2201	0.078	0.004765	+++++
GPNMB	rs532985863	7	23437560	A	T	3894	0.9862	0.29	0.111	0.009007	++???
GPNMB	rs190163587	7	23267345	A	G	5010	0.9802	0.1636	0.0768	0.03313	+++-+
GPNMB	rs188081801	7	23604168	T	C	2094	0.0208	0.2287	0.1147	0.04624	+?+++
GPNMB	rs556904917	7	23546308	T	C	1462	0.9869	-0.3548	0.1809	0.04981	-?-??
GSTP1	rs1871042	11	67353844	T	C	5000	0.3305	0.2032	0.0214	2.598e-21	++++-
GSTP1	rs11227765	11	67092494	T	C	4833	0.0192	0.3119	0.0764	4.464e-05	++++?
GSTP1	rs144818958	11	66993711	C	G	4368	0.0389	0.2774	0.0761	0.0002677	++-??
GSTP1	rs192744022	11	67485660	A	C	4838	0.974	0.2266	0.0772	0.00333	++++?
GSTP1	rs190707852	11	66993975	A	C	4368	0.011	0.3501	0.1245	0.004926	+++??
GSTP1	rs61731781	11	67079286	T	C	4530	0.0151	0.2477	0.103	0.01623	++-?-
GSTP1	rs7119490	11	67522714	A	G	4999	0.9306	-0.098	0.0437	0.02505	----+
IFI30	rs2241090	19	18285751	C	G	5007	0.2487	-0.3325	0.0228	2.472e-48	-----
IFI30	rs73026629	19	18135309	T	C	5011	0.0131	-0.3425	0.0913	0.0001773	----+
IFI30	rs116927317	19	18654783	A	G	5011	0.0151	0.3292	0.0991	0.0008979	+++++
IFI30	rs79007747	19	18587862	A	G	4379	0.0101	-0.3461	0.1212	0.004304	--+??
IFI30	rs12971354	19	17854266	T	C	5008	0.517	0.0493	0.0201	0.01423	++++-
IFI30	rs148691563	19	17901617	A	G	4849	0.0114	0.2363	0.1004	0.01858	+++-?
IFI30	rs112323056	19	18337527	T	C	4379	0.9897	-0.2515	0.1187	0.03416	---??
IFNL1	rs30461	19	39789115	A	G	5009	0.8999	0.2241	0.0347	1.032e-10	+++++
IFNL1	rs892012	19	39673453	T	C	2092	0.6432	-0.1037	0.0336	0.002045	-?---
IFNL1	rs545253627	19	39833643	A	C	5009	0.9796	-0.2737	0.0966	0.004606	-----
IFNL1	rs181827237	19	39684336	A	G	4377	0.0219	-0.2623	0.094	0.00526	---??
IFNL1	rs192180135	19	39865969	A	G	4377	0.0175	-0.2615	0.1067	0.01422	+-+??
IFNL1	rs143379860	19	40151719	A	G	4377	0.0102	0.301	0.1339	0.02456	++-??
IFNL1	rs142506232	19	40246313	T	C	4847	0.9871	0.2144	0.0972	0.0274	-+--?
IFNL1	rs146335031	19	39728544	T	G	3402	0.0215	-0.1943	0.0915	0.0337	?--??
IL-5R-ALPHA	rs77400868	3	3150964	A	G	11419	0.8571	-0.326	0.0177	1.256e-75	---+-?---
IL-5R-ALPHA	rs340828	3	3108083	A	G	11419	0.4207	0.1103	0.0099	1.194e-28	+++-+?+++
IL-5R-ALPHA	rs35428885	3	3150450	T	G	9740	0.9886	-0.8003	0.0922	3.84e-18	?--+-?-??
IL-5R-ALPHA	rs7625369	3	3080452	A	G	11400	0.171	-0.0792	0.0135	4.083e-09	-----?---
IL-5R-ALPHA	rs17838681	3	2739334	T	C	11419	0.9735	0.1233	0.0333	0.0002167	+++++?-++
IL-5R-ALPHA	rs7429939	3	2958605	A	G	8861	0.3885	0.0537	0.0159	0.0007101	?++?+?-??
IL-5R-ALPHA	rs9854191	3	3316471	T	G	11419	0.8831	-0.0634	0.0194	0.0011	+---+?---
IL-5R-ALPHA	rs77642358	3	3238423	T	C	11419	0.018	0.1489	0.0489	0.002332	+++++?+--
IL32	rs45499297	16	3115272	T	C	5006	0.8472	0.4247	0.0286	7.717e-50	+++++
IL32	rs141583132	16	3118239	T	C	4374	0.0249	-1.4362	0.097	1.259e-49	---??
IL32	rs9927163	16	3116186	T	G	5006	0.6204	-0.1334	0.0216	6.822e-10	-----
IL32	rs7193231	16	2984955	T	C	2089	0.934	-0.2134	0.0636	0.0007924	-?---
IL32	rs118113051	16	2826589	T	G	5006	0.961	0.1725	0.0612	0.004804	+++++
IL32	rs142371734	16	2722619	C	G	4374	0.0294	0.1526	0.073	0.03652	++-??
IL32	rs145368312	16	3605345	A	G	4374	0.012	0.2386	0.1162	0.03996	+++??
IL32	rs150354404	16	3179530	A	G	2089	0.0121	-0.387	0.1884	0.04	-?---
IMPA1	rs2142316	8	82565202	A	G	5013	0.6766	0.2906	0.0217	5.554e-41	++++-
IMPA1	rs75664848	8	82263995	A	C	5013	0.8989	0.1563	0.0352	8.785e-06	++++-
IMPA1	rs1848183	8	82927120	A	C	5013	0.3625	-0.0775	0.021	0.0002305	---+-
IMPA1	rs62513509	8	82248394	A	G	5013	0.0599	-0.1093	0.0464	0.01852	---+-
IMPA1	rs182227793	8	82934197	A	T	4381	0.0103	0.271	0.1169	0.02047	-++??
ISLR2	rs351242	15	74472716	A	G	5006	0.7942	-0.2337	0.0262	4.929e-19	-----
ISLR2	rs72547454	15	74632243	T	C	5006	0.0304	0.2749	0.0611	6.908e-06	+++++
ISLR2	rs79088762	15	74272356	A	G	5006	0.0273	0.2314	0.0699	0.0009337	+++++
ISLR2	rs192412160	15	74088858	A	G	4374	0.9876	0.4586	0.1449	0.001552	+++??
ISLR2	rs79196413	15	74715880	T	C	2089	0.9853	-0.4081	0.1444	0.004714	-?---
ISLR2	rs187574626	15	74634744	A	C	1619	0.0118	0.5713	0.2251	0.01116	+?+?+
ISLR2	rs141001516	15	74587236	A	G	4374	0.0212	0.2198	0.0986	0.02584	+++??
ISLR2	rs543599723	15	74047127	A	G	972	0.0112	-0.5267	0.237	0.02622	-????
ISLR2	rs374736736	15	74719408	A	G	4374	0.0149	-0.263	0.1237	0.03351	---??
ISLR2	rs575115038	15	74672707	T	G	1457	0.0177	-0.3468	0.1764	0.04933	-?-??
KIR2DL3	rs35222638	19	55255780	C	G	3377	0.773	-0.6603	0.0279	1.69e-123	?--??
KIR2DL3	rs115311799	19	55400225	A	G	5013	0.0516	0.3209	0.05	1.319e-10	+++++
KIR2DL3	rs7249176	19	55221245	A	G	5013	0.8799	0.189	0.0315	1.935e-09	+++++
KIR2DL3	rs269922	19	55471703	T	C	5012	0.8193	-0.1223	0.028	1.25e-05	-----
KIR2DL3	rs2304225	19	55385962	C	G	5013	0.9237	-0.1779	0.041	1.428e-05	+-+-+
KIR2DL3	rs4806634	19	55547490	A	G	5013	0.028	0.1709	0.0637	0.007297	++-++
KIR2DL3	rs11084345	19	55000393	A	T	5013	0.4132	-0.0501	0.0212	0.018	---+-
KIRREL2	rs73928333	19	36343679	T	C	5012	0.9603	0.4392	0.0543	5.926e-16	+++++
KIRREL2	rs141113216	19	36374086	T	C	5012	0.0296	-0.2862	0.0642	8.387e-06	-----
KIRREL2	rs111654120	19	36418224	A	G	3872	0.0147	-0.3663	0.0974	0.0001684	?---?
KIRREL2	rs62112227	19	36320987	A	G	5012	0.1362	0.1131	0.0308	0.0002347	++++-
KIRREL2	rs73033707	19	35844778	T	C	5012	0.942	-0.1533	0.0498	0.002098	----+
KIRREL2	rs544296579	19	36820621	C	G	4850	0.989	0.3378	0.1295	0.009068	++-+?
KIRREL2	rs186824653	19	36507139	A	C	5012	0.0115	0.2477	0.1201	0.03919	+++-+
KLB	rs12513342	4	39449406	T	C	5011	0.6765	0.7228	0.0195	3.61e-300	+++++
KLB	rs76917869	4	39497307	A	G	5011	0.0249	0.4542	0.0729	4.522e-10	+++++
KLB	rs142472700	4	39133850	T	C	3402	0.0161	-0.6448	0.1067	1.492e-09	?--??
KLB	rs6531720	4	39493248	A	G	5011	0.1118	0.1466	0.0339	1.532e-05	+++++
KLB	rs144125527	4	39789170	T	C	5011	0.9842	-0.3524	0.0949	0.0002042	-----
KLB	rs531044559	4	39772152	A	G	3402	0.0119	-0.4978	0.142	0.0004538	?--??
KLB	rs147595256	4	39603254	C	G	4379	0.9772	-0.3087	0.0995	0.001914	+--??
KLB	rs527478822	4	39897142	A	G	3402	0.9825	-0.4293	0.1432	0.002712	?-+??
KLB	rs34697631	4	39042870	C	G	5011	0.0645	0.1094	0.0463	0.018	++-++
KYNU	rs78244381	2	143681749	A	C	12172	0.0529	0.4469	0.0298	5.376e-51	+++++++++
KYNU	rs58173025	2	143774575	C	G	12172	0.1247	0.1251	0.0201	4.502e-10	+++++---+
KYNU	rs10048784	2	144168037	T	C	12172	0.308	0.0421	0.0141	0.002896	++++++-++
KYNU	rs116262894	2	143252535	C	G	12172	0.0272	0.1255	0.0432	0.003642	--++-+++-
LAIR-2	rs73070113	19	55014172	A	T	11608	0.8534	0.9629	0.0183	0	+++++++?+
LAIR-2	rs8112774	19	55019701	A	G	11608	0.1566	0.2674	0.0188	6.292e-46	+++++++?+
LAIR-2	rs138322808	19	55491031	T	C	7965	0.9555	-0.5238	0.0518	5.047e-24	--?+-?+?+
LAIR-2	rs2019042	19	55059321	T	C	11608	0.1302	-0.1622	0.02	5.614e-16	-------?-
LAIR-2	rs111170089	19	55001937	C	G	5743	0.7375	-0.1339	0.0212	2.631e-10	?-???--??
LAIR-2	rs117610804	19	54707229	T	C	9752	0.0276	-0.4405	0.0749	4.096e-09	----??-??
LAIR-2	rs1205317	19	54839602	T	C	10858	0.4466	0.0697	0.0142	1.009e-06	+++-+?-?-
LAIR-2	rs2278499	19	54682867	T	C	10858	0.7933	0.0632	0.0171	0.0002274	+++-+?+?+
LAIR-2	rs10403552	19	55208431	T	C	11608	0.0317	0.1066	0.0409	0.00907	-+++-+-?+
LAYN	rs679032	11	111423286	T	G	12171	0.5958	0.3428	0.0123	9.36e-172	+++++++++
LAYN	rs4600249	11	111219415	A	G	12171	0.7592	-0.069	0.0146	2.399e-06	+------++
LAYN	rs533230230	11	111670160	T	C	7830	0.021	-0.3497	0.0952	0.0002393	--?+-?-??
LAYN	rs137976415	11	111178675	A	G	10179	0.0113	-0.2446	0.0793	0.002029	--+-??+?+
LAYN	rs558909489	11	111108945	A	G	7005	0.9874	-0.2716	0.1077	0.01165	--?-??+??
LAYN	rs74544949	11	111642664	T	C	9898	0.0217	0.1637	0.0675	0.01533	++++??+??
LEPR	rs55749540	1	66133583	A	G	5013	0.7971	0.5067	0.0246	1.58e-94	+++++
LEPR	rs116729383	1	65933381	T	C	5013	0.041	0.3602	0.0529	9.437e-12	+++++
LEPR	rs112254828	1	66605189	T	G	5013	0.0424	0.1664	0.0519	0.001344	++---
LEPR	rs11208660	1	65983626	T	C	5013	0.1023	-0.1055	0.0342	0.002065	----+
LEPR	rs34061534	1	66290024	T	C	5013	0.0207	-0.1903	0.0798	0.01706	-----
LXN	rs116725077	3	158390222	T	C	9899	0.0117	-0.5065	0.0794	1.82e-10	----??-??
LXN	rs4680461	3	158454160	C	G	12172	0.8722	0.1012	0.0198	3.411e-07	+++++++-+
LXN	rs453006	3	158624528	T	C	11755	0.6976	-0.04	0.0148	0.007014	----+--?-
MAD1L1	rs146420304	7	2277208	A	T	4376	0.0158	0.9224	0.1107	7.965e-17	+++??
MAD1L1	rs11762759	7	2693246	T	C	5008	0.1353	0.1241	0.0294	2.432e-05	+++++
MAD1L1	rs186982295	7	2479409	A	G	3402	0.0269	0.3543	0.0929	0.0001361	?+-??
MAD1L1	rs1612548	7	2248472	A	G	5008	0.2202	0.0786	0.0243	0.001234	++++-
MAD1L1	rs11981606	7	1791678	C	G	5008	0.401	-0.0599	0.0208	0.004011	--+--
MAD1L1	rs149317306	7	2742363	T	C	4376	0.0191	0.2145	0.1079	0.04692	++-??
MATN3	rs11694716	2	20207619	A	G	12175	0.6324	-0.4959	0.0129	1.48219693752374e-323	---------
MATN3	rs78374349	2	20135738	A	G	12175	0.0613	0.1694	0.029	5.389e-09	+++++++++
MATN3	rs184354898	2	19992086	T	C	7834	0.0311	0.4315	0.0808	9.332e-08	++?++?+??
MATN3	rs114067107	2	20383464	A	G	9902	0.0236	-0.2377	0.0566	2.675e-05	----??-??
MATN3	rs35060232	2	19893998	A	G	12175	0.068	-0.1067	0.0262	4.636e-05	--------+
MATN3	rs660891	2	20683028	T	C	12174	0.2227	-0.0627	0.0165	0.0001524	----+-+--
MATN3	rs141757584	2	20199687	A	G	8115	0.0141	-0.3173	0.1115	0.004416	+-?--?-?+
MATN3	rs78630148	2	19912170	T	G	12175	0.0234	0.1138	0.048	0.01771	++-++++++
MDGA1	rs4714092	6	37644053	A	C	12176	0.2269	0.6168	0.0146	0	+++++++++
MDGA1	rs78115486	6	37667895	T	C	12176	0.052	-0.5267	0.0307	5.706e-66	---------
MDGA1	rs4711511	6	37715551	T	C	12176	0.299	-0.2116	0.0143	2.32e-49	---------
MDGA1	rs79116950	6	37720957	T	C	12176	0.0233	0.5318	0.0458	3.962e-31	+++++++++
MDGA1	rs183635273	6	37547467	A	G	8585	0.9867	-0.4235	0.0727	5.698e-09	--?-+--??
MDGA1	rs62398418	6	37827266	T	G	12176	0.019	-0.3502	0.0638	4.025e-08	-----+---
MDGA1	rs12664302	6	37495477	A	T	9422	0.989	-0.5092	0.1129	6.481e-06	----?????
MDGA1	rs9380711	6	37952389	C	G	10934	0.9809	-0.2768	0.0633	1.22e-05	--+-?--?-
MDGA1	rs79694204	6	37302499	A	G	11070	0.0117	0.3075	0.0789	9.669e-05	++-+?+++?
MDGA1	rs150932160	6	37390432	T	G	8116	0.9461	-0.1631	0.0643	0.01112	-+?--?+?+
MDGA1	rs116625151	6	37579242	C	G	9002	0.0135	0.1721	0.0683	0.01175	++?+--++?
MDGA1	rs77545398	6	37207668	A	T	5965	0.9683	-0.2777	0.117	0.01756	?+??-?-??
MDGA1	rs148558501	6	37440467	A	G	11351	0.0203	0.1099	0.052	0.03442	-+++?++++
MSR1	rs41341748	8	16012594	A	G	10724	0.012	-1.5839	0.0637	2.82e-136	-----?-??
MSR1	rs13306542	8	16049892	T	C	12172	0.915	0.3939	0.0223	4.767e-70	+++++++++
MSR1	rs13251172	8	16413058	C	G	12166	0.4194	0.0892	0.0125	9.423e-13	+++++++++
MSR1	rs79583487	8	15653539	A	G	12172	0.8971	0.0652	0.0207	0.001614	++++--+++
MSR1	rs185967990	8	15759161	T	C	10724	0.9855	0.2089	0.0774	0.006943	-++++?+??
MSR1	rs12680537	8	16017120	T	C	12172	0.9395	-0.0684	0.0264	0.00946	------+-+
MSR1	rs182689219	8	15561189	A	T	8434	0.9854	-0.2373	0.1029	0.02115	?---?????
MSR1	rs117764166	8	15811430	A	G	7704	0.0135	0.16	0.0705	0.02327	++?+??+++
N-CDASE	rs2813299	10	52017680	A	G	12175	0.7684	0.6149	0.0149	0	+++++++++
N-CDASE	rs1369862	10	52006008	A	G	11425	0.617	0.2972	0.0137	4.93e-105	+++++?+++
N-CDASE	rs17497903	10	52420020	A	G	12175	0.2773	-0.088	0.015	4.671e-09	--+-+---+
N-CDASE	rs2997953	10	51795141	T	C	7834	0.0129	0.4024	0.0815	7.815e-07	++?+-?+??
N-CDASE	rs147221794	10	52118826	C	G	9902	0.0152	-0.2518	0.0844	0.002861	----??-??
N2DL-2	rs1853665	6	150298842	T	C	12169	0.1587	-0.5966	0.0171	9.23e-268	---------
N2DL-2	rs1359342	6	150321169	T	C	12169	0.409	0.2039	0.0131	1.441e-54	+++++++++
N2DL-2	rs6902063	6	150496242	A	G	12169	0.6261	0.0977	0.0135	4.191e-13	+++++++++
N2DL-2	rs9384518	6	150752795	C	G	12169	0.7811	0.052	0.0156	0.0008583	+++++----
N2DL-2	rs74678912	6	150726153	T	G	9896	0.9802	0.1453	0.0595	0.0146	+++-??-??
N2DL-2	rs62432481	6	150693535	C	G	5893	0.9269	0.0788	0.0373	0.03471	?+???-+??
NAAA	rs7686066	4	76838858	A	T	12167	0.7097	0.5307	0.0138	0	+++++++++
NAAA	rs9992976	4	77024397	A	G	12173	0.4586	-0.1239	0.013	1.976e-21	---------
NAAA	rs35442986	4	77069474	A	G	6847	0.0302	-0.6031	0.1323	5.184e-06	?-?+-?-??
NAAA	rs74868069	4	76422677	T	C	12173	0.0285	0.194	0.0437	8.923e-06	-++-+++++
NAAA	rs148172014	4	76639357	T	C	12173	0.9746	-0.1788	0.0455	8.433e-05	------+--
NAAA	rs116554249	4	77306156	A	G	11423	0.9823	0.2313	0.0703	0.001009	+++++?-++
NAAA	rs539625889	4	77338042	T	C	5143	0.0107	-0.3323	0.102	0.001119	?-????-??
NAAA	rs561320162	4	76641638	T	C	8113	0.0149	-0.2634	0.0812	0.00117	--?-+?-?-
NAAA	rs191235279	4	77030543	T	C	10725	0.0174	0.2662	0.0914	0.003566	-++++?+??
NAAA	rs140843880	4	76405115	A	G	10725	0.0127	0.1468	0.0697	0.03526	+++++?+??
NAAA	rs560364377	4	76562717	T	C	10725	0.9828	-0.2433	0.1231	0.04807	++---?-??
NCAN	rs3761077	19	19325963	T	G	12176	0.1103	-0.1862	0.0209	6.21e-19	---------
NCAN	rs9304958	19	19039490	T	G	12176	0.5184	0.0361	0.013	0.005444	+++-+++--
NCAN	rs74182632	19	19406126	A	G	12176	0.0556	-0.0815	0.0297	0.006057	----+----
NCAN	rs182432156	19	19803628	C	G	7128	0.9852	-0.2121	0.0902	0.01865	?-?--?-?-
NCAN	rs80149398	19	19562943	A	G	8041	0.9746	-0.1458	0.064	0.0227	--?-?++?-
NCAN	rs142519433	19	18858426	A	G	11145	0.012	0.182	0.0801	0.02307	-++++?++?
NMNAT1	rs75269186	1	10003592	A	G	10648	0.0101	0.388	0.0668	6.28e-09	++++?++??
NMNAT1	rs189882024	1	9629794	A	G	11004	0.0197	0.204	0.0529	0.0001166	++-++?+?+
NMNAT1	rs138240539	1	9921706	A	G	12171	0.0313	0.104	0.0334	0.001831	++++-+-++
NMNAT1	rs12405849	1	9566961	A	G	11421	0.0468	-0.0822	0.031	0.008034	-----?+-+
NMNAT1	rs530682012	1	10424813	C	G	9897	0.9875	0.2185	0.083	0.00848	-+++??-??
NMNAT1	rs542113426	1	10482236	A	T	7286	0.9837	-0.1683	0.0673	0.01236	--?-??-?-
NMNAT1	rs563915041	1	9773241	T	C	10315	0.9882	0.1636	0.0688	0.01741	++++??+-?
NMNAT1	rs147961171	1	10228220	C	G	10929	0.0187	-0.1232	0.0534	0.02105	--+-?-+?+
NMNAT1	rs186193729	1	10403673	A	G	11421	0.013	0.1443	0.0666	0.03017	+++++?+--
NR-CAM	rs7784390	7	107963603	T	C	12176	0.3032	0.2647	0.0139	2.072e-81	+++++++++
NR-CAM	rs140942194	7	107795080	T	C	10728	0.9875	-0.434	0.0796	5.004e-08	----+?-??
NR-CAM	rs77079205	7	108178190	T	C	12176	0.0366	0.2084	0.0396	1.439e-07	+++++++++
NR-CAM	rs571801785	7	107640343	T	G	7835	0.9667	-0.256	0.085	0.002602	--?--?-??
NR-CAM	rs113404282	7	108323745	A	G	11426	0.0196	0.2161	0.072	0.002693	+++++?+-+
NR-CAM	rs40950	7	108275465	T	G	12176	0.0182	-0.1423	0.0508	0.005057	------+-+
NR-CAM	rs145468221	7	108226309	C	G	11426	0.9864	-0.1573	0.0632	0.01276	+----?---
NR-CAM	rs139968804	7	108151169	T	C	9903	0.0212	-0.1472	0.0721	0.04114	---+??-??
NTRK3	rs9944243	15	88514162	T	G	12175	0.843	-0.2295	0.018	2.39e-37	---------
NTRK3	rs1461214	15	88511017	C	G	12175	0.7741	0.1585	0.0155	1.956e-24	+++++++++
NTRK3	rs55690592	15	88541362	T	C	12175	0.9268	0.1185	0.0251	2.422e-06	++++-++++
NTRK3	rs1986827	15	88327339	A	G	12175	0.1089	-0.0648	0.0214	0.002463	------+-+
NTRK3	rs16940489	15	88052930	T	C	11477	0.9798	-0.1201	0.0588	0.04087	---+-+-??
PAEP	rs705666	9	138467801	T	C	5013	0.8243	-0.6596	0.0253	7.61e-150	-----
PAEP	rs2188210	9	138404555	T	C	5013	0.144	0.1188	0.0274	1.487e-05	+++++
PAEP	rs28572574	9	138507505	T	C	5013	0.7596	-0.0905	0.0226	6.092e-05	-----
PAEP	rs5014778	9	138891973	A	G	5013	0.0955	-0.0955	0.0333	0.004093	--+--
PAEP	rs491811	9	138544365	A	G	5013	0.4795	0.0548	0.0193	0.004447	+++-+
PAEP	rs3789911	9	138372737	A	G	5013	0.7154	-0.0479	0.0217	0.02743	+-+-+
PDGF-R-ALPHA	rs35597368	4	55139771	T	C	12175	0.8913	0.4111	0.0203	1.4e-91	+++++++++
PDGF-R-ALPHA	rs36035373	4	55127448	A	G	11758	0.0132	-0.3846	0.062	5.63e-10	-------?-
PDGF-R-ALPHA	rs138575687	4	55537428	A	G	11144	0.9835	0.2365	0.0604	9.072e-05	++++-?+-?
PDGF-R-ALPHA	rs79514234	4	54774855	T	C	8915	0.0159	-0.3258	0.0904	0.000314	?---??-??
PDGF-R-ALPHA	rs192731279	4	55328052	T	C	6847	0.0136	0.3797	0.1365	0.005421	?+?++?+??
PDGF-R-ALPHA	rs180872904	4	55161180	C	G	10727	0.9749	-0.1993	0.0766	0.009278	+----?+??
PDGF-R-ALPHA	rs549132409	4	55048804	T	C	7834	0.0118	0.205	0.0808	0.01115	++?+-?+??
PDGF-R-ALPHA	rs73818389	4	55574011	A	C	9001	0.9881	0.1784	0.0758	0.01853	++?++++-?
PDGF-R-ALPHA	rs75088366	4	54901152	C	G	9282	0.0305	0.1103	0.0475	0.02009	++?+-+++-
PDGF-R-ALPHA	rs114014974	4	55486729	A	G	11425	0.0167	0.1458	0.0651	0.02506	-++++?--+
PDGF-R-ALPHA	rs141683949	4	54961814	A	T	10727	0.975	-0.153	0.0706	0.03025	-----?+??
PDGF-R-ALPHA	rs191461604	4	55077982	A	G	7009	0.0186	0.2507	0.1206	0.03768	++?-??+??
PLA2G10	rs573134081	16	14474863	A	G	1465	0.0103	-1.5957	0.2113	4.237e-14	-?-??
PLA2G10	rs147708352	16	14730194	C	G	5014	0.9813	-0.4264	0.0816	1.77e-07	--+-+
PLA2G10	rs149629651	16	14409084	A	G	4382	0.0196	-0.407	0.0848	1.575e-06	---??
PLA2G10	rs148742860	16	14753447	A	G	2097	0.0578	0.2425	0.067	0.0002927	+?+++
PLA2G10	rs147284105	16	14285458	T	C	4382	0.9875	0.4577	0.1403	0.001104	+++??
PLA2G10	rs185259571	16	14641064	T	C	4382	0.9858	-0.2482	0.1062	0.01948	--+??
PLA2G10	rs142247968	16	14623928	T	C	4382	0.03	-0.203	0.0934	0.02972	--+??
PLA2G10	rs254942	16	14026007	A	G	5014	0.983	0.1813	0.0857	0.03441	-+-+-
PLA2G10	rs568945812	16	14563096	A	G	4544	0.9888	-0.2335	0.1184	0.04856	---?-
PRTFDC1	rs35027656	10	25225915	A	C	5014	0.9872	0.9994	0.1118	3.794e-19	+++++
PRTFDC1	rs1124120	10	25146497	T	C	5014	0.2249	0.0994	0.0249	6.664e-05	+++-+
PRTFDC1	rs189388773	10	25180246	T	C	4382	0.985	0.3702	0.139	0.007745	+++??
PRTFDC1	rs74948223	10	25253323	A	G	5014	0.0223	0.1649	0.0783	0.0351	+++++
PRTFDC1	rs74540084	10	25258165	T	C	5014	0.0155	0.1867	0.092	0.04243	+++++
PRTG	rs10851591	15	56003705	A	G	12173	0.309	-0.3683	0.0138	3.39e-157	---------
PRTG	rs11858545	15	56250892	A	T	9280	0.9781	-0.6915	0.0577	3.85e-33	--?------
PRTG	rs78162986	15	55824573	T	C	12173	0.9383	-0.2189	0.0295	1.196e-13	----+----
PRTG	rs8033275	15	56138427	T	C	12173	0.7638	0.0861	0.0156	3.593e-08	+++++++++
PRTG	rs117699675	15	55538532	A	G	8455	0.0124	-0.2716	0.0738	0.0002315	--?-?----
PRTG	rs192296187	15	56065535	T	G	8530	0.0115	0.2147	0.0788	0.006442	++?++?---
PRTG	rs187422279	15	56445274	T	C	10725	0.0255	0.1703	0.0689	0.0135	+++++?+??
PRTG	rs34044869	15	56445300	T	C	12173	0.3899	-0.031	0.0135	0.02158	-+-+-+-+-
PRTG	rs558269142	15	55833365	A	G	8915	0.9794	0.186	0.0837	0.02632	?-++??+??
PSG1	rs4030933	19	43237764	T	G	5011	0.4546	0.3132	0.0198	1.559e-56	+++++
PSG1	rs1058958	19	43529027	A	G	5007	0.5395	0.2114	0.0195	1.7e-27	+++++
PSG1	rs147054421	19	43501704	T	C	2913	0.9842	1.0313	0.1214	1.978e-17	?+???
PSG1	rs2353115	19	43371294	A	C	5009	0.1486	0.1453	0.0277	1.524e-07	-++++
PSG1	rs187185832	19	43796323	C	G	4379	0.9861	0.4606	0.1142	5.485e-05	+++??
PSG1	rs74557322	19	43809521	T	C	5011	0.9801	-0.3514	0.0982	0.0003466	-----
PSG1	rs143711686	19	43060224	C	G	1462	0.9841	0.5778	0.1919	0.002601	+?-??
PSG1	rs191224175	19	42999149	A	G	3894	0.0116	0.3302	0.1143	0.00387	++???
PSG1	rs190167371	19	43824206	T	G	4379	0.9732	-0.2133	0.0822	0.009467	+--??
PTS	rs12796145	11	112076587	C	G	5010	0.2146	-0.3008	0.0243	2.898e-35	----+
PTS	rs360728	11	112014152	C	G	5010	0.0341	0.2091	0.0628	0.0008665	++++-
PTS	rs587726693	11	111796537	A	G	976	0.9811	-0.5763	0.1759	0.001051	-????
PTS	rs187018313	11	112095585	A	G	4378	0.0177	-0.238	0.0969	0.01401	---??
PVR	rs7247676	19	45120611	A	G	12176	0.1514	-0.676	0.0175	0	---------
PVR	rs846881	19	45078553	A	C	12176	0.7868	0.1836	0.0166	1.932e-28	+++++++++
PVR	rs62120574	19	45214777	T	C	12176	0.0685	0.2359	0.0259	7.543e-20	+++++++++
PVR	rs541012177	19	45304320	T	G	5143	0.0413	-0.3413	0.0493	4.424e-12	?-????-??
PVR	rs60049679	19	45429708	C	G	11426	0.0958	0.1346	0.0238	1.597e-08	+++++?+++
PVR	rs111740474	19	45223490	A	G	7835	0.0156	0.2979	0.0716	3.168e-05	++?++?+??
PVR	rs16979130	19	44981516	T	C	7835	0.0395	-0.3276	0.1051	0.001823	+-?+-?-??
PVR	rs73049475	19	45522435	A	C	9903	0.0167	0.1809	0.0852	0.03361	+++-??+??
PVR	rs117644736	19	45514855	T	C	11426	0.027	-0.0896	0.0453	0.04773	-+---?-++
RBKS	rs140948699	2	28081439	C	G	4380	0.9899	1.6265	0.1223	2.307e-40	+++??
RBKS	rs144925929	2	28557509	A	G	5012	0.0135	-0.7442	0.1112	2.239e-11	+--++
RBKS	rs72810590	2	28151834	A	G	5009	0.9185	0.2031	0.0393	2.344e-07	+++++
RBKS	rs190799928	2	28116729	T	C	4380	0.0266	-0.3302	0.1132	0.003537	---??
RBKS	rs78938732	2	28332948	A	G	5012	0.0755	0.0954	0.042	0.02311	++-++
RBKS	rs114985328	2	27855610	A	G	4850	0.963	0.1523	0.0676	0.02429	-+++?
RGMA	rs3752102	15	93616014	A	C	12174	0.4822	-0.23	0.0131	1.911e-69	---------
RGMA	rs28539205	15	93577606	T	C	12174	0.4909	-0.0767	0.0131	4.851e-09	---------
RGMA	rs55775088	15	93758174	T	C	12174	0.6547	0.0828	0.0146	1.407e-08	++++++++-
RGMA	rs17613897	15	93930047	T	C	12174	0.7782	0.0799	0.0159	5.006e-07	+++-+++-+
RGMA	rs28607188	15	94031905	T	C	12174	0.2056	0.0802	0.0163	8.083e-07	++-++++++
RGMA	rs116960257	15	93507061	A	G	10182	0.9877	-0.2081	0.0767	0.006687	+---??-?-
RGMA	rs10163011	15	93760024	T	C	11424	0.0401	-0.1029	0.0382	0.007018	---+-?++-
RGMA	rs117931230	15	93613299	T	C	8433	0.0196	-0.2691	0.1032	0.009133	?---?????
RGMB	rs12152743	5	97773634	T	G	12174	0.5341	0.181	0.0129	4.615e-45	+++++++++
RGMB	rs25744	5	97957347	T	G	12174	0.1997	0.1267	0.0163	7.485e-15	+++++++++
RGMB	rs148819661	5	97619214	A	G	11424	0.0134	-0.2564	0.0688	0.0001938	----+?---
RGMB	rs257259	5	97372009	A	C	12174	0.1259	0.0611	0.0195	0.001747	++---++++
RGMB	rs1363298	5	98103849	A	T	7833	0.0102	0.3008	0.1013	0.002979	++?-+?-??
RGMB	rs191750040	5	98254142	T	C	11424	0.0177	-0.1569	0.0614	0.01054	--+--?---
RGMB	rs554500077	5	97651634	C	G	6527	0.0136	-0.2741	0.13	0.03492	--?-?????
RGMB	rs181199560	5	97428856	A	T	11757	0.0241	0.1032	0.0505	0.04102	+++++-+?+
ROBO2	rs3732916	3	77651695	A	G	12175	0.8813	-0.1978	0.0203	1.823e-22	---------
ROBO2	rs75991590	3	77644200	T	C	11894	0.0312	-0.2638	0.0509	2.182e-07	-+--+-+-?
ROBO2	rs116477892	3	77562478	A	G	12175	0.9666	-0.14	0.0425	0.0009808	-------+-
ROBO2	rs138954407	3	77524697	T	G	11477	0.0174	-0.1605	0.0548	0.00341	------+??
ROBO2	rs6796878	3	78151634	A	C	12175	0.3468	0.0345	0.0137	0.01199	-++++-+++
RSPO1	rs36043533	1	38079517	T	G	12173	0.9405	-0.4616	0.027	1.249e-65	---------
RSPO1	rs1875434	1	37620309	A	G	12173	0.4203	-0.0656	0.0128	2.656e-07	-----+-++
RSPO1	rs67209740	1	38576839	T	C	9280	0.9181	-0.1362	0.028	1.172e-06	--?---+-+
RSPO1	rs140878370	1	37767043	A	G	7832	0.0101	-0.4329	0.1076	5.707e-05	--?--?+??
RSPO1	rs72663620	1	38515058	A	T	12173	0.1699	0.0688	0.0179	0.000122	+++++-+++
RSPO1	rs184691527	1	37995054	T	G	7757	0.0131	0.224	0.075	0.002811	++?+?++??
RSPO1	rs72657747	1	37876195	T	C	12173	0.0246	0.0953	0.0442	0.03117	+++++-+-+
SCARA5	rs2685419	8	27806407	A	G	12176	0.2955	-0.3225	0.0137	1.17e-122	---------
SCARA5	rs2085765	8	27720528	A	G	12176	0.1253	0.1755	0.0196	2.97e-19	+++++++++
SCARA5	rs35782189	8	27543293	A	G	12176	0.436	-0.0759	0.013	5.765e-09	-------0-
SCARA5	rs182074039	8	27784022	C	G	7835	0.0171	-0.3877	0.1217	0.00144	--?--?-??
SCARA5	rs151221821	8	28033400	T	C	9002	0.0177	0.1858	0.0612	0.002414	-+?+++++?
SCARA5	rs77354849	8	28302604	A	G	11426	0.0235	0.1503	0.0502	0.002771	+-+++?++-
SCARB2	rs6858014	4	77085729	A	C	12170	0.214	0.2439	0.0149	4.379e-60	+++++++++
SCARB2	rs7678836	4	77029981	T	G	12171	0.3906	-0.1099	0.0126	2.492e-18	---------
SCARB2	rs551120446	4	76872417	T	C	11140	0.9871	0.3948	0.0758	1.918e-07	+++++?++?
SCARB2	rs9992101	4	77360431	A	G	12170	0.3952	0.0512	0.0127	5.268e-05	++++-++-+
SCARB2	rs144775225	4	76666780	T	C	9608	0.9467	-0.1052	0.0339	0.001928	?--?---??
SCARF2	rs738084	22	20778066	A	G	10547	0.167	-0.5176	0.0168	6.03e-208	----?---
SCARF2	rs190697977	22	20835141	T	C	5958	0.0312	0.2651	0.0549	1.369e-06	?+?+?+??
SCARF2	rs148378497	22	20944978	A	C	9849	0.9853	-0.2454	0.0673	0.0002669	----?-??
SCARF2	rs144524371	22	21141561	T	C	10547	0.9881	-0.176	0.0654	0.007101	+--+?---
SCARF2	rs140473369	22	20915787	C	G	7373	0.9864	-0.1893	0.0834	0.02325	--?-?+-?
SCARF2	rs12628934	22	20905622	C	G	5487	0.0364	0.2584	0.1236	0.03659	?+?+????
SCGB1A1	rs3741240	11	62186542	A	G	2093	0.3567	-0.3033	0.0324	7.051e-21	----
SCGB1A1	rs11555628	11	62284888	A	G	2093	0.0648	0.249	0.0674	0.0002177	++++
SCGB1A1	rs74958193	11	61750749	C	G	2093	0.0692	0.1516	0.0638	0.0175	++++
SCGB1A1	rs142932992	11	62267066	T	C	1461	0.9898	0.4638	0.2107	0.02772	++??
SFRP-3	rs1561369	2	183702964	A	G	11349	0.1276	0.7443	0.0192	0	++++?++++
SFRP-3	rs72890325	2	183928068	T	G	12174	0.8828	0.4423	0.0212	1.54e-96	+++++++-+
SFRP-3	rs113162828	2	183209575	A	G	9901	0.0188	0.6275	0.0929	1.414e-11	-+++??+??
SFRP-3	rs56033084	2	183596254	A	T	12174	0.0504	0.1639	0.0331	7.185e-07	++--+++-+
SFRP-3	rs144233123	2	183322379	T	C	9901	0.9706	-0.2291	0.0605	0.0001542	+---??+??
SFRP-3	rs77819528	2	183834521	A	G	9420	0.014	0.4043	0.1202	0.0007735	--++?????
SFRP-3	rs12987681	2	183524090	T	C	11349	0.9716	-0.1313	0.0459	0.004274	--+-?---+
SFRP-3	rs541030101	2	183429274	T	C	8034	0.9889	0.1921	0.091	0.03486	?++???-??
SFRP-3	rs114966172	2	183335825	T	C	12174	0.9881	0.1328	0.0639	0.03756	-+++-+-+-
SFRP1	rs10958678	8	41194733	A	C	5009	0.6227	0.1495	0.0199	5.109e-14	+++++
SFRP1	rs74659117	8	41006119	A	G	5009	0.194	-0.1229	0.0245	5.269e-07	-----
SFRP1	rs146350962	8	41380573	T	C	5009	0.0116	-0.3376	0.1058	0.001415	----+
SFRP1	rs35015019	8	40738801	A	G	5009	0.7579	0.07	0.0228	0.002147	+++++
SFRP1	rs117169702	8	41047700	A	G	5009	0.0146	0.2017	0.0849	0.01749	+++++
SFRP1	rs56236321	8	41111389	T	C	4377	0.0253	-0.2168	0.1025	0.03443	+--??
SFRP1	rs145464196	8	41589335	A	G	1622	0.0106	0.3847	0.1846	0.03719	+?+?+
SIGLEC-9	rs1827321	19	51625709	A	G	12176	0.412	0.5374	0.0125	0	+++++++++
SIGLEC-9	rs150672807	19	51588430	T	C	12176	0.8646	0.1209	0.0198	1.039e-09	++++++-++
SIGLEC-9	rs573592685	19	51523046	C	G	8861	0.9794	-0.3492	0.0634	3.706e-08	?+-?+?+??
SIGLEC-9	rs6509528	19	51843589	T	G	12176	0.564	-0.0489	0.013	0.0001638	---+-----
SIGLEC-9	rs1969434	19	51554711	T	G	6679	0.0986	0.1013	0.0305	0.0009149	?+??-++??
SIGLEC-9	rs17728459	19	51596474	T	C	12176	0.014	0.1756	0.0648	0.006715	-++-+++++
SIGLEC-9	rs148558915	19	51317641	T	C	11009	0.0163	-0.1774	0.0659	0.007136	+----?-?+
SIGLEC-9	rs187058272	19	51685192	C	G	11145	0.0182	-0.1438	0.057	0.01172	-----?--?
SIGLEC-9	rs62113347	19	52095243	C	G	8747	0.1337	0.0505	0.0239	0.03421	?++??++??
SIGLEC1	rs150358287	20	3687141	A	C	10599	0.0165	-1.824	0.0602	1.51e-201	----??---
SIGLEC1	rs139470452	20	3687879	T	C	9901	0.0105	-1.3789	0.0879	1.811e-55	+---??-??
SIGLEC1	rs609203	20	3670945	A	C	12174	0.2027	-0.1514	0.0161	5.793e-21	-------+-
SIGLEC1	rs78308834	20	3520060	T	G	11893	0.019	0.2497	0.0517	1.346e-06	++++-+++?
SIGLEC1	rs74180392	20	3511036	A	G	12174	0.0124	0.3013	0.0687	1.162e-05	-+++-++-+
SIGLEC1	rs56934007	20	3695143	A	G	12174	0.0265	0.1803	0.0457	7.859e-05	+++++++++
SIGLEC1	rs142832849	20	3870023	A	G	9901	0.0117	0.2042	0.0737	0.005591	+++-??-??
SIGLEC1	rs143557480	20	4075222	T	C	10182	0.0209	0.2035	0.0745	0.006273	++++??+?-
SIGLEC1	rs536739715	20	3479098	A	G	8036	0.0151	-0.207	0.0835	0.01319	?--???+??
SIGLEC1	rs190162574	20	3599284	A	G	10599	0.014	-0.1505	0.0618	0.01482	+---??-+-
SIGLEC1	rs144291473	20	3555690	T	C	11757	0.0144	0.1576	0.0675	0.0195	-+++++-?+
SIGLEC1	rs188565642	20	3667676	T	C	9740	0.0108	0.2648	0.1318	0.04448	?++++?+??
SIGLEC1	rs141013002	20	3302350	A	G	11424	0.0119	0.1426	0.0714	0.04589	--+++?++-
SKR3	rs77709482	12	52308021	T	C	12171	0.9147	-0.5415	0.0224	1.85e-129	---------
SKR3	rs1283170	12	52423179	A	G	12171	0.3179	-0.0841	0.0137	8.658e-10	---------
SKR3	rs117291199	12	52037518	T	C	11346	0.9849	0.2649	0.061	1.411e-05	++++?++++
SKR3	rs191920946	12	52323809	A	G	11473	0.0216	-0.2316	0.0598	0.0001073	------+??
SKR3	rs79843844	12	52022349	T	C	12171	0.0326	0.1131	0.0442	0.01051	++++++++-
SKR3	rs118035756	12	52051778	A	T	8528	0.9876	0.1598	0.0762	0.03586	-+?++?+++
SKR3	rs577554432	12	51900195	T	C	8528	0.0158	-0.1397	0.0677	0.03901	--?--?-+-
SMOC1	rs1958078	14	70354858	A	C	5011	0.2019	-0.311	0.0246	1.545e-36	-----
SMOC1	rs11158827	14	70479174	T	C	5011	0.3957	0.1759	0.0201	2.335e-18	+++++
SMOC1	rs140682368	14	70174065	T	C	5011	0.0157	0.318	0.084	0.000153	+++++
SMOC1	rs11158851	14	70759867	T	C	5011	0.6594	-0.0607	0.0206	0.003242	-----
SMOC1	rs78785154	14	69961627	A	C	4379	0.0156	0.2356	0.1058	0.02601	++-??
SMOC2	rs62424583	6	168829376	A	G	12176	0.2702	-0.3924	0.014	8.38e-174	---------
SMOC2	rs56284947	6	168996242	A	C	12176	0.7131	0.1585	0.0141	3.431e-29	+++++++++
SMOC2	rs187316322	6	168903639	A	G	11426	0.019	0.363	0.0558	7.481e-11	+++++?++-
SMOC2	rs145687210	6	169189774	T	C	10320	0.016	-0.2856	0.0592	1.403e-06	----??+-?
SMOC2	rs56016041	6	168704226	T	C	12176	0.4152	0.0548	0.013	2.577e-05	+++++-+++
SMOC2	rs117085678	6	168609640	T	C	10728	0.0135	-0.2538	0.0673	0.0001618	-+---?-??
SMOC2	rs73041929	6	168926519	T	C	11478	0.0117	0.2089	0.0702	0.002933	+++--++??
SMOC2	rs149968407	6	168539059	A	G	10728	0.0397	0.1912	0.0806	0.01762	+++++?+??
SMOC2	rs144060265	6	168364275	A	G	11426	0.017	-0.1376	0.0585	0.01865	-----?+++
SMPD1	rs1050239	11	6415463	A	G	12176	0.2255	-0.4772	0.0153	9.9e-213	---------
SMPD1	rs7940008	11	6409477	T	C	12176	0.1581	-0.2021	0.0179	1.998e-29	---------
SMPD1	rs2682099	11	6461277	A	T	12176	0.265	-0.094	0.0154	9.126e-10	-----+---
SMPD1	rs11040850	11	6317590	C	G	11426	0.2311	-0.0785	0.017	3.695e-06	-----?++-
SMPD1	rs73392914	11	6189373	A	C	12176	0.0368	-0.1711	0.0426	5.992e-05	---++-++-
SMPD1	rs72900422	11	6145633	A	G	12176	0.0222	0.1625	0.0484	0.0007874	+++-++--+
SMPD1	rs79429439	11	6706160	A	G	11426	0.0135	0.2216	0.0672	0.0009802	++++-?-++
SMPD1	rs11600234	11	6301613	T	G	12176	0.8376	0.0569	0.0184	0.001992	++++++--+
SMPD1	rs118142577	11	6591810	A	G	11426	0.0451	0.1115	0.0507	0.02776	-+-++?-++
SNCG	rs10887673	10	88702390	A	G	5013	0.3053	-0.7998	0.0173	0	-----
SNCG	rs7088576	10	88781180	T	C	5013	0.7144	-0.4033	0.0203	2.135e-87	-----
SNCG	rs3012980	10	89099180	A	G	4996	0.9572	-0.3353	0.0643	1.841e-07	+----
SNCG	rs183877196	10	88563974	T	G	1464	0.0155	-0.873	0.1824	1.69e-06	-?-??
SNCG	rs138725081	10	88595500	A	G	4851	0.0194	0.3066	0.0739	3.361e-05	++++?
SNCG	rs138787197	10	88457810	A	G	4851	0.0144	0.3468	0.0851	4.606e-05	++++?
SNCG	rs117126715	10	88412702	A	G	5013	0.0179	0.3262	0.0826	7.815e-05	++---
SPOCK1	rs4835737	5	136895064	A	G	12175	0.6166	0.1213	0.0134	1.794e-19	+++++++++
SPOCK1	rs71589382	5	137136874	A	G	12176	0.0221	-0.2176	0.0515	2.426e-05	---------
SPOCK1	rs1229743	5	136710961	A	T	12176	0.6489	0.0398	0.0136	0.003506	+++++-+-+
SPOCK1	rs181310944	5	136429665	A	G	8915	0.0212	0.1978	0.0792	0.01249	?+++??+??
SPOCK1	rs115171957	5	136794820	A	T	9903	0.0154	0.2148	0.086	0.01249	++++??-??
TDGF1	rs79518433	3	46574920	T	C	5014	0.2697	0.7964	0.0199	0	+++++
TDGF1	rs4465978	3	46638223	T	G	5014	0.0345	1.0515	0.0646	1.667e-59	+++++
TDGF1	rs73065593	3	46812988	T	C	3381	0.0536	0.6394	0.0531	2.22e-33	?++??
TDGF1	rs145129183	3	46977857	T	C	2917	0.9664	-1.0349	0.1018	2.812e-24	?-???
TDGF1	rs149025850	3	46861988	A	G	3402	0.0161	0.9894	0.1079	4.746e-20	?++??
TDGF1	rs183954632	3	46669286	C	G	4382	0.0164	-0.5757	0.1126	3.185e-07	--+??
TDGF1	rs73071905	3	46597470	T	C	4382	0.9536	0.3699	0.0746	7.065e-07	+++??
TDGF1	rs139298319	3	46594606	T	G	4382	0.0225	-0.4209	0.0858	9.433e-07	---??
TDGF1	rs189797595	3	46490978	T	C	4382	0.0268	-0.2832	0.0971	0.003528	--+??
TDGF1	rs4683188	3	46264026	A	G	4382	0.0179	-0.309	0.1101	0.004989	+--??
TDGF1	rs143844723	3	46755917	A	G	3897	0.0314	-0.2523	0.0937	0.007086	+-???
TDGF1	rs138896389	3	46947119	A	G	1465	0.0113	-0.5272	0.1992	0.008144	-?-??
TDGF1	rs140038866	3	46792047	A	C	5014	0.0135	-0.2183	0.1057	0.03887	----+
TDGF1	rs189453999	3	46749952	T	C	2097	0.0164	-0.2668	0.13	0.04024	-?---
THY-1	rs55933700	11	119293913	T	G	12173	0.0355	-0.9021	0.0369	4.76e-132	---------
THY-1	rs2509667	11	119361224	A	C	12173	0.1042	0.2901	0.0222	4.916e-39	+++++++++
THY-1	rs145080037	11	119437515	T	C	11067	0.0346	-0.2678	0.0443	1.521e-09	+---?+-+?
THY-1	rs112393061	11	119103813	A	G	10725	0.0226	0.36	0.079	5.118e-06	-++-+?+??
THY-1	rs73576919	11	119472730	C	G	9259	0.9829	-0.3093	0.0996	0.001894	?----????
THY-1	rs117624635	11	119286407	T	G	8999	0.9874	-0.2997	0.0975	0.002123	--?+----?
THY-1	rs183936831	11	119581579	T	C	8915	0.9872	-0.2627	0.0905	0.003718	?--+??-??
THY-1	rs140989776	11	118922076	T	C	7288	0.011	0.2261	0.0829	0.006383	++?+??-?+
THY-1	rs79808604	11	118832251	A	C	11423	0.0235	0.1133	0.048	0.01813	+-+++?-++
THY-1	rs190935871	11	119006713	A	G	11006	0.0148	0.1464	0.0637	0.02156	+++--?+?+
THY-1	rs183914952	11	118877566	A	G	12173	0.9666	0.1244	0.0553	0.02453	--++-++-+
THY-1	rs146387413	11	119497860	T	C	7832	0.9695	-0.1759	0.08	0.02786	+-?+-?+??
THY-1	rs585036	11	118866435	A	G	11756	0.0103	0.1624	0.0765	0.03376	-+++-++?-
THY-1	rs146335732	11	119730189	A	C	8915	0.0103	-0.1918	0.0916	0.03626	?+--??-??
THY-1	rs147385329	11	119572217	T	C	9900	0.0113	0.1603	0.0786	0.04147	++-+??+??
TMPRSS5	rs11214674	11	113463439	T	C	12176	0.3644	-0.5068	0.013	0	---------
TMPRSS5	rs1176751	11	113843711	A	C	12176	0.9279	-0.3901	0.0263	6.497e-50	---------
TMPRSS5	rs77841249	11	113871405	T	C	12176	0.0319	-0.3993	0.0398	1.19e-23	---------
TMPRSS5	rs141649508	11	113095876	A	G	11759	0.0223	-0.2389	0.0504	2.099e-06	-+----+?-
TMPRSS5	rs4936287	11	113879029	T	G	11478	0.9893	-0.3376	0.0714	2.253e-06	-------??
TMPRSS5	rs11214634	11	113382913	C	G	12176	0.0192	0.1743	0.0516	0.0007348	+++++++++
TMPRSS5	rs192780831	11	113726911	A	G	7835	0.017	-0.3704	0.1208	0.002165	--?+-?+??
TN-R	rs2235256	1	175569047	A	G	12174	0.5912	0.3609	0.0129	9.71e-172	+++++++++
TN-R	rs73050406	1	175550398	T	C	12174	0.9024	-0.157	0.0225	3.006e-12	--------+
TN-R	rs2227163	1	175283506	T	C	12174	0.3211	-0.0634	0.0142	7.832e-06	--------+
TN-R	rs16849302	1	175850421	C	G	12174	0.974	0.1712	0.043	6.803e-05	-++++-+++
TN-R	rs543325809	1	175975580	T	C	8861	0.0139	0.1724	0.0693	0.01281	?++?+?-??
TN-R	rs10798340	1	175144712	T	C	9611	0.0553	0.0861	0.0365	0.01814	?++?-++??
TNFRSF12A	rs59135752	16	3097940	A	C	12174	0.7463	0.0879	0.0144	1.054e-09	+++++++++
TNFRSF12A	rs140069669	16	2782402	A	G	10599	0.9727	-0.1951	0.0476	4.116e-05	----??---
TNFRSF12A	rs191416741	16	3057281	A	C	11893	0.9847	-0.2108	0.0567	0.0002024	----+--+?
TNFRSF12A	rs74249106	16	3379136	T	C	11423	0.0492	-0.0986	0.0308	0.001368	-----?-++
TNFRSF12A	rs72768776	16	2863162	A	C	10726	0.9844	0.1607	0.0645	0.01279	+++++?-??
TNFRSF12A	rs150664516	16	3015411	T	C	11068	0.0137	0.1633	0.0682	0.0166	++-+?-++?
TNFRSF12A	rs181460576	16	2711168	A	G	8531	0.0201	-0.139	0.0601	0.02068	--?--?+-+
TNFRSF13C	rs80243871	22	42320131	C	G	5007	0.0808	-0.5301	0.0359	1.758e-49	-----
TNFRSF13C	rs148982064	22	42234663	C	G	5008	0.0246	-0.5372	0.0674	1.528e-15	-----
TNFRSF13C	rs56042802	22	42729596	A	G	5008	0.8629	-0.0783	0.0295	0.008015	---++
TNFRSF13C	rs189492326	22	42551765	C	G	5008	0.0256	0.1504	0.07	0.03168	+++++
TNFRSF21	rs6458555	6	47277569	A	G	12176	0.3247	0.1125	0.0138	4.477e-16	+++++-+++
TNFRSF21	rs11754478	6	47136125	A	G	12176	0.5802	-0.0577	0.013	9.945e-06	------+--
TNFRSF21	rs2183249	6	47734767	T	C	12176	0.8581	0.0666	0.019	0.0004744	+++++++++
TNFRSF21	rs9357535	6	47346689	A	T	6718	0.6712	-0.056	0.0186	0.002649	?-??---??
TNFRSF21	rs819497	6	46967338	T	C	10728	0.0433	0.1287	0.0656	0.04971	+++++?-??
TPPP3	rs7200971	16	67301107	T	C	5003	0.0829	-0.2782	0.0364	1.995e-14	--+-+
TPPP3	rs534703010	16	67527992	A	C	4371	0.9863	-0.3991	0.1252	0.001431	--+??
TPPP3	rs538989485	16	67726299	T	C	1454	0.9833	-0.4645	0.1691	0.006013	-?+??
TPPP3	rs548181017	16	67393584	A	T	969	0.0117	0.6025	0.2206	0.006317	+????
TPPP3	rs61743167	16	67003618	T	C	5003	0.0252	0.2057	0.0775	0.007973	++++-
TPPP3	rs147565613	16	67446344	T	C	4371	0.0165	-0.2408	0.1006	0.01668	---??
TPPP3	rs140923750	16	67530429	T	C	3402	0.0188	-0.2557	0.1133	0.02398	?--??
TPPP3	rs144569740	16	67248609	T	C	2086	0.0168	0.3103	0.1377	0.02426	+?+++
UNC5C	rs264299	4	96527532	T	C	12173	0.6943	0.1969	0.0138	3.824e-46	+++++++++
UNC5C	rs10856916	4	96390455	A	T	12174	0.6176	-0.129	0.0132	2.074e-22	---------
UNC5C	rs4419475	4	96150044	A	T	12174	0.5924	-0.1069	0.013	2.437e-16	-------+-
UNC5C	rs1946742	4	96663991	T	G	12174	0.1833	-0.0802	0.0166	1.461e-06	------+-+
UNC5C	rs4380535	4	96349407	T	C	12174	0.4059	-0.0587	0.0133	9.83e-06	------+--
UNC5C	rs60146170	4	96749633	T	C	6718	0.8017	-0.056	0.0224	0.01249	?-??-+-??
VSTM1	rs2433724	19	54545531	T	C	5013	0.5914	0.8581	0.0169	0	+++++
VSTM1	rs35110558	19	54567950	A	T	5013	0.2793	-0.2786	0.0229	6.271e-34	----+
VSTM1	rs148915620	19	54473759	C	G	4381	0.0556	0.3327	0.0565	3.94e-09	-++??
VSTM1	rs76038528	19	54291363	C	G	5013	0.1724	-0.1656	0.0283	4.988e-09	----+
VSTM1	rs71365433	19	54709772	T	C	5013	0.118	0.1813	0.0332	4.703e-08	++++-
VSTM1	rs182803301	19	54886113	T	C	3896	0.0323	-0.4967	0.0924	7.743e-08	+-???
VSTM1	rs150659863	19	54241227	T	C	3402	0.0414	0.4345	0.0938	3.661e-06	?++??
VSTM1	rs7246670	19	54421436	A	G	5013	0.0279	0.2848	0.0708	5.796e-05	+++++
VSTM1	rs192842718	19	54229026	T	C	5013	0.9882	-0.3752	0.112	0.0008124	+-+--
VWC2	rs769604	7	49815390	C	G	12174	0.5385	0.4005	0.0123	2.98e-231	+++++++++
VWC2	rs10269783	7	49616203	A	G	12174	0.4047	0.1474	0.0129	3.688e-30	+++++++++
VWC2	rs117817885	7	50094676	A	G	12174	0.0498	-0.1562	0.0318	9.021e-07	--+----++
VWC2	rs148022779	7	49732523	A	G	10599	0.0115	0.3094	0.0743	3.116e-05	++++??+++
VWC2	rs10270352	7	49998125	T	G	12174	0.0201	-0.1896	0.049	0.0001089	---------
VWC2	rs117075492	7	50277593	T	C	11143	0.0228	-0.2	0.0564	0.000395	---+-?--?
VWC2	rs76464763	7	49380016	A	G	12174	0.9889	-0.2113	0.0763	0.005599	--------+
VWC2	rs112554437	7	49939242	T	C	11007	0.0102	-0.2016	0.0766	0.008495	+----?-?-
VWC2	rs534725569	7	49768877	A	G	9901	0.0414	-0.159	0.0709	0.02491	---+??-??
WWP2	rs56105992	16	69621959	A	G	5013	0.0901	-0.2076	0.0379	4.404e-08	-----
WWP2	rs11646303	16	69783599	A	G	4946	0.0393	0.1946	0.0572	0.0006699	+++++
WWP2	rs117142013	16	69154599	A	G	5013	0.9759	0.1684	0.0708	0.0174	+++-+

### Sheet: 5. MR Analysis (Bonferroni 5%)
Supplementary Table 5. Mendelian Randomisation (MR) causal inference results between the analysed proteins and UK Biobank phenotypes.
MR Analysis									GSMR Analysis: Protein => Trait				GSMR Analysis: Trait => Protein
Protein	Trait	Effect	SE	P-value	SNPnum	Correlation	Category	Subcategory	Effect	SE	P-value	SNPnum	Effect	SE	P-value	SNPnum
TPPP3	Forced expiratory volume in 1-second (FEV1), predicted	0.154836	0.0270284	1.01e-08	1	NA	Anthropometry	Vital capacity	NA	NA	NA	NA	-0.0586608	0.0297614	0.0487198	501
TPPP3	Standing height	0.152987	0.0154161	3.28e-23	1	NA	Anthropometry	Height	NA	NA	NA	NA	-0.0106828	0.0211571	0.613611	2560
NCAN	Standing height	0.113418	0.0206316	3.86e-08	1	NA	Anthropometry	Height	NA	NA	NA	NA	-0.10285	0.0136824	5.60741e-14	2581
PDGF-R-ALPHA	3mm cylindrical power (right)	0.103445	0.0189424	4.73e-08	2	1	Anthropometry	Eye	0.0657976	0.013576	1.25586e-06	11	-0.227742	0.129753	0.0792248	10
TPPP3	Comparative height size at age 10	0.0974087	0.0155254	3.52e-10	1	NA	Anthropometry	Height	NA	NA	NA	NA	-0.0080494	0.0357802	0.822004	976
TPPP3	Sitting height	0.0958064	0.015423	5.23e-10	1	NA	Anthropometry	Height	NA	NA	NA	NA	-0.00461663	0.0275707	0.867018	1621
SFRP1	Sitting height	0.0843201	0.0156999	7.84e-08	1	NA	Anthropometry	Height	NA	NA	NA	NA	-0.00671995	0.0276061	0.807678	1621
SCARF2	Forced expiratory volume in 1-second (FEV1), Best measure	0.0347258	0.00638742	5.43e-08	1	NA	Anthropometry	Vital capacity	NA	NA	NA	NA	0.108171	0.036347	0.00291979	407
SCARF2	Whole body water mass	0.0324804	0.00559586	6.46e-09	1	NA	Anthropometry	Mass	NA	NA	NA	NA	0.0559926	0.0236892	0.0180969	1123
SCARF2	Trunk predicted mass	0.0322145	0.00559854	8.71e-09	1	NA	Anthropometry	Mass	NA	NA	NA	NA	0.0676548	0.023321	0.00371941	1158
SCARF2	Trunk fat-free mass	0.0318451	0.00559826	1.28e-08	1	NA	Anthropometry	Mass	NA	NA	NA	NA	0.0612811	0.0232704	0.00845266	1158
SCARF2	Whole body fat-free mass	0.0318391	0.00559606	1.27e-08	1	NA	Anthropometry	Mass	NA	NA	NA	NA	0.0436499	0.0236133	0.0645253	1125
SCARF2	Arm fat-free mass (left)	0.0315622	0.00559717	1.71e-08	1	NA	Anthropometry	Mass	NA	NA	NA	NA	0.0445678	0.0265062	0.0926829	942
SCARF2	Arm fat-free mass (right)	0.0311507	0.00559666	2.61e-08	1	NA	Anthropometry	Mass	NA	NA	NA	NA	0.0259273	0.0262907	0.324046	955
SCARF2	Arm predicted mass (right)	0.030913	0.00559671	3.32e-08	1	NA	Anthropometry	Mass	NA	NA	NA	NA	0.0419174	0.0264001	0.112337	940
SCARF2	Arm predicted mass (left)	0.0308261	0.00559729	3.64e-08	1	NA	Anthropometry	Mass	NA	NA	NA	NA	0.0285218	0.0265356	0.282442	942
DPEP1	Comparative height size at age 10	-0.0152609	0.00285148	8.7e-08	3	-1	Anthropometry	Height	-0.0132173	0.00238011	2.80456e-08	30	0.0136965	0.0357754	0.701834	972
DPEP1	Forced expiratory volume in 1-second (FEV1)	-0.0166885	0.00296157	1.75e-08	3	-1	Anthropometry	Vital capacity	-0.0124544	0.00247096	4.64844e-07	27	-0.0349716	0.0550866	0.525527	467
DPEP1	Forced vital capacity (FVC)	-0.0175034	0.00296157	3.42e-09	3	-1	Anthropometry	Vital capacity	-0.0146672	0.00250974	5.09324e-09	25	-0.00874539	0.0488345	0.857873	582
DPEP1	Standing height	-0.02238	0.0028314	2.7e-15	3	-1	Anthropometry	Height	-0.0192474	0.00246199	5.37561e-15	27	0.00636777	0.0212338	0.764262	2543
CTSS	Forced vital capacity (FVC)	-0.0276273	0.00447556	6.7e-10	2	-1	Anthropometry	Vital capacity	-0.00143845	0.00491838	0.769932	21	-0.00972456	0.0316573	0.758705	581
CTSS	Forced vital capacity (FVC), Best measure	-0.0289467	0.00492218	4.08e-09	2	-1	Anthropometry	Vital capacity	-0.0190094	0.00440031	1.56021e-05	23	0.0269219	0.0296464	0.363824	542
SCARF2	Impedance of arm (left)	-0.032682	0.00559607	5.21e-09	1	NA	Anthropometry	Impedance	NA	NA	NA	NA	0.0956804	0.0315623	0.0024336	728
SCARF2	Impedance of leg (right)	-0.0329688	0.00559599	3.83e-09	1	NA	Anthropometry	Impedance	NA	NA	NA	NA	0.0592964	0.0310232	0.0559586	735
SCARF2	Impedance of leg (left)	-0.0332301	0.00559604	2.88e-09	1	NA	Anthropometry	Impedance	NA	NA	NA	NA	0.060478	0.0308782	0.0501598	751
SCARF2	Impedance of arm (right)	-0.0339694	0.00559619	1.28e-09	1	NA	Anthropometry	Impedance	NA	NA	NA	NA	0.067886	0.031866	0.0331422	697
SCARF2	Impedance of whole body	-0.0341274	0.00559617	1.07e-09	1	NA	Anthropometry	Impedance	NA	NA	NA	NA	0.0597536	0.0290935	0.0399905	841
SMOC2	Sitting height	-0.0357722	0.00594417	1.77e-09	3	-0.5	Anthropometry	Height	-0.015607	0.00510229	0.00222204	15	0.0689377	0.0178366	0.000111107	1634
SMOC2	Standing height	-0.039834	0.00594151	2.02e-11	3	-0.5	Anthropometry	Height	0.0211296	0.00641733	0.000992727	13	0.0380677	0.0136716	0.00536212	2575
PDGF-R-ALPHA	Impedance of leg (right)	-0.0489674	0.00873266	2.05e-08	2	-1	Anthropometry	Impedance	-0.0386383	0.00639731	1.54333e-09	11	-0.048656	0.0293073	0.0968734	741
GDNF	Standing height	-0.0522141	0.0089446	5.3e-09	2	-1	Anthropometry	Height	-0.0350382	0.00661535	1.18045e-07	10	0.00484345	0.0138903	0.72732	2587
GSTP1	Standing height	-0.0742357	0.0124048	2.17e-09	1	NA	Anthropometry	Height	NA	NA	NA	NA	-0.00292896	0.0211538	0.889876	2560
ISLR2	Impedance of whole body	-0.0948444	0.0133168	1.06e-12	1	NA	Anthropometry	Impedance	0.00247801	0.00394313	0.529718	8	0.082162	0.0428115	0.0549648	829
ISLR2	Impedance of arm (left)	-0.0983522	0.0133166	1.52e-13	1	NA	Anthropometry	Impedance	-0.0268459	0.00423901	2.40337e-10	6	0.0797104	0.0466103	0.0872388	717
ISLR2	Impedance of arm (right)	-0.103076	0.0133168	9.92e-15	1	NA	Anthropometry	Impedance	0.0358137	0.00501104	8.87153e-13	8	0.0753326	0.047064	0.109456	684
ISLR2	Standing height	-0.108557	0.013213	2.11e-16	1	NA	Anthropometry	Height	0.0188112	0.00348738	6.8874e-08	10	-0.00990788	0.0212713	0.641368	2555
PDGF-R-ALPHA	6mm weak meridian (left)	-0.136542	0.020317	1.81e-11	2	-1	Anthropometry	Eye	-0.0918432	0.0143828	1.70704e-10	12	-0.0547719	0.0242085	0.0236662	179
RSPO1	6mm strong meridian (right)	-0.137283	0.0250717	4.36e-08	1	NA	Anthropometry	Eye	NA	NA	NA	NA	-0.0321237	0.0238207	0.177477	189
PDGF-R-ALPHA	3mm weak meridian (left)	-0.13758	0.0189439	3.8e-13	2	-1	Anthropometry	Eye	-0.0954214	0.0134535	1.31511e-12	12	-0.0521491	0.0234804	0.0263534	220
RSPO1	6mm weak meridian (left)	-0.141209	0.0252062	2.12e-08	1	NA	Anthropometry	Eye	NA	NA	NA	NA	-0.0347804	0.024316	0.152616	178
RSPO1	6mm weak meridian (right)	-0.144274	0.0250717	8.69e-09	1	NA	Anthropometry	Eye	NA	NA	NA	NA	-0.0376315	0.0241513	0.119196	187
PDGF-R-ALPHA	3mm weak meridian (right)	-0.144877	0.0189424	2.04e-14	2	-1	Anthropometry	Eye	-0.0933104	0.0134456	3.92457e-12	12	-0.0558156	0.0237403	0.0187186	212
PDGF-R-ALPHA	6mm weak meridian (right)	-0.148119	0.0202086	2.31e-13	2	-1	Anthropometry	Eye	-0.0977458	0.0143731	1.04196e-11	12	-0.0615321	0.0241029	0.0106833	187
RSPO1	6mm strong meridian (left)	-0.14862	0.0252062	3.72e-09	1	NA	Anthropometry	Eye	NA	NA	NA	NA	-0.0276205	0.0237165	0.244178	186
RSPO1	3mm weak meridian (right)	-0.154697	0.0235008	4.62e-11	1	NA	Anthropometry	Eye	NA	NA	NA	NA	-0.0279883	0.0237682	0.238975	211
RSPO1	3mm weak meridian (left)	-0.156001	0.0235027	3.19e-11	1	NA	Anthropometry	Eye	NA	NA	NA	NA	-0.0291404	0.0236597	0.218082	218
PDGF-R-ALPHA	6mm strong meridian (left)	-0.156859	0.020317	1.16e-14	2	-1	Anthropometry	Eye	-0.101486	0.0143586	1.57239e-12	12	-0.035872	0.0236055	0.128601	189
RSPO1	3mm strong meridian (right)	-0.160801	0.0235008	7.79e-12	1	NA	Anthropometry	Eye	NA	NA	NA	NA	-0.0390984	0.0237645	0.0999189	215
RSPO1	3mm strong meridian (left)	-0.162093	0.0235027	5.32e-12	1	NA	Anthropometry	Eye	NA	NA	NA	NA	-0.0478883	0.0240631	0.0465783	211
PDGF-R-ALPHA	3mm strong meridian (left)	-0.165807	0.0189439	2.09e-18	2	-1	Anthropometry	Eye	-0.0639763	0.0169687	0.000163083	11	-0.0580721	0.0239116	0.0151567	213
PDGF-R-ALPHA	6mm strong meridian (right)	-0.171834	0.0202086	1.85e-17	2	-1	Anthropometry	Eye	-0.107052	0.0143371	8.21518e-14	12	-0.0448871	0.0237403	0.0586567	191
PDGF-R-ALPHA	3mm strong meridian (right)	-0.176821	0.0189424	1.01e-20	2	-1	Anthropometry	Eye	-0.0616849	0.0170449	0.000295782	11	-0.0440658	0.0235583	0.0614147	219
G-CSF	Neutrophill count	0.909168	0.0204894	0	1	NA	Complete blood count	CBC-count/precentage	NA	NA	NA	NA	-0.176931	0.028306	4.08738e-10	644
G-CSF	White blood cell (leukocyte) count	0.763991	0.0204714	7.81e-305	1	NA	Complete blood count	CBC-count/precentage	NA	NA	NA	NA	-0.165301	0.0260981	2.39141e-10	743
G-CSF	Neutrophill percentage	0.71586	0.0204892	1.94e-267	1	NA	Complete blood count	CBC-count/precentage	NA	NA	NA	NA	-0.154573	0.0315888	9.91604e-07	531
G-CSF	Basophill count	0.192702	0.0204894	5.2e-21	1	NA	Complete blood count	CBC-count/precentage	NA	NA	NA	NA	-0.186511	0.104997	0.0756756	52
NCAN	Lymphocyte percentage	0.125965	0.0209397	1.79e-09	1	NA	Complete blood count	CBC-haemoglobin	NA	NA	NA	NA	-0.0332369	0.0287095	0.246987	617
CD200	Eosinophill percentage	0.111808	0.010919	1.31e-24	2	1	Complete blood count	CBC-count/precentage	NA	NA	NA	NA	-0.00839726	0.022211	0.70538	918
CLEC1B	Platelet count	0.111175	0.0161534	5.88e-12	2	-1	Complete blood count	CBC-count/precentage	NA	NA	NA	NA	0.202179	0.0177226	3.81302e-30	1362
CD200	Eosinophill count	0.096128	0.0109191	1.32e-18	2	1	Complete blood count	CBC-count/precentage	NA	NA	NA	NA	-0.00828977	0.0250384	0.740582	757
CLEC1B	Platelet crit	0.0915043	0.0161535	1.47e-08	2	-1	Complete blood count	Vital capacity	NA	NA	NA	NA	0.253045	0.0197395	1.27948e-37	1134
SMOC1	Mean corpuscular haemoglobin	0.0777141	0.00777681	1.63e-23	2	1	Complete blood count	CBC-haemoglobin	NA	NA	NA	NA	0.0243196	0.0261091	0.351615	1104
CD302	Monocyte percentage	0.0734641	0.00669701	5.35e-28	2	1	Complete blood count	CBC-count/precentage	0.00514176	0.00480561	0.284643	11	0.00449909	0.0318271	0.887585	859
SMOC1	Mean corpuscular volume	0.0665908	0.0077768	1.1e-17	2	1	Complete blood count	CBC-volume	NA	NA	NA	NA	0.017225	0.02661	0.517429	1129
GGT5	Eosinophill count	0.0572622	0.00873446	5.53e-11	1	NA	Complete blood count	CBC-count/precentage	NA	NA	NA	NA	-0.0107227	0.0385841	0.781086	743
GGT5	Monocyte count	0.056076	0.00873446	1.36e-10	1	NA	Complete blood count	CBC-count/precentage	NA	NA	NA	NA	0.0276853	0.0313519	0.377209	965
CTSS	Neutrophill percentage	0.0485003	0.00434274	5.84e-29	2	1	Complete blood count	CBC-count/precentage	0.0531894	0.00410366	2.02411e-38	23	0.135167	0.030672	1.04879e-05	527
GGT5	Eosinophill percentage	0.0482059	0.0087344	3.41e-08	1	NA	Complete blood count	CBC-count/precentage	NA	NA	NA	NA	-0.0176027	0.0343376	0.608205	899
TNFRSF13C	Platelet distribution width	0.0445971	0.00712339	3.83e-10	2	1	Complete blood count	CBC-volume	NA	NA	NA	NA	NA	NA	NA	NA
LEPR	Neutrophill count	0.0385953	0.00551782	2.66e-12	2	1	Complete blood count	CBC-count/precentage	NA	NA	NA	NA	-0.0117621	0.0425481	0.782209	636
LEPR	White blood cell (leukocyte) count	0.0382429	0.00551299	4.01e-12	2	1	Complete blood count	CBC-count/precentage	NA	NA	NA	NA	-0.0337644	0.0396985	0.395036	739
PVR	Mean platelet (thrombocyte) volume	0.0336887	0.00433939	8.26e-15	5	0.6	Complete blood count	CBC-volume	0.0305172	0.00315782	4.28698e-22	23	-0.047581	0.0132497	0.000329268	1657
GAL-8	Platelet distribution width	0.0285139	0.00440414	9.52e-11	3	1	Complete blood count	CBC-volume	NA	NA	NA	NA	NA	NA	NA	NA
CLM-1	Monocyte count	0.0262539	0.00233426	2.39e-29	7	0.785714	Complete blood count	CBC-count/precentage	0.0215324	0.00190386	1.17217e-29	24	0.101291	0.0202435	5.62649e-07	981
DPEP1	Mean reticulocyte volume	0.0234942	0.002895	4.84e-16	3	1	Complete blood count	CBC-volume	0.0229635	0.00248609	2.5404e-20	26	0.0525823	0.0304822	0.084524	890
CLM-1	Lymphocyte count	0.0193834	0.00233426	1.01e-16	7	0.428571	Complete blood count	CBC-count/precentage	0.0150075	0.00188874	1.9299e-15	29	0.00492675	0.0247105	0.841966	816
CLM-1	White blood cell (leukocyte) count	0.0192104	0.00233222	1.77e-16	7	0.357143	Complete blood count	CBC-count/precentage	0.0161396	0.0018921	1.46384e-17	28	0.106609	0.0253629	2.63016e-05	748
DPEP1	Haematocrit percentage	0.01795	0.00287117	4.06e-10	3	1	Complete blood count	CBC-haemoglobin	0.0154891	0.00247709	4.02784e-10	28	0.0148812	0.0446188	0.738743	587
DPEP1	Haemoglobin concentration	0.0173276	0.00287117	1.59e-09	3	1	Complete blood count	CBC-haemoglobin	0.0148788	0.00248535	2.14249e-09	26	-0.0268203	0.0408386	0.511349	674
DPEP1	Mean sphered cell volume	0.0169184	0.00289499	5.1e-09	3	1	Complete blood count	CBC-count/precentage	0.015685	0.00245683	1.72237e-10	28	0.015933	0.0310935	0.608356	894
DPEP1	Mean corpuscular volume	0.0154869	0.00287117	6.89e-08	3	1	Complete blood count	CBC-volume	0.0171985	0.00241088	9.77047e-13	28	-0.0123374	0.0265359	0.641981	1134
CLM-1	Monocyte percentage	0.0137326	0.00233425	4.03e-09	7	0.75	Complete blood count	CBC-count/precentage	0.00988459	0.00189024	1.70174e-07	26	0.0799016	0.0207963	0.000121983	874
CLM-1	Platelet crit	0.0132995	0.00233221	1.18e-08	7	0.321429	Complete blood count	CBC-volume	0.0115371	0.00188556	9.43498e-10	29	0.100587	0.01915	1.49976e-07	1136
CD33	Platelet crit	0.00863632	0.00117576	2.05e-13	5	0.7	Complete blood count	CBC-volume	0.00807886	0.00137473	4.18514e-09	38	0.0396908	0.029776	0.182539	1119
CD33	Platelet count	0.00784223	0.00117575	2.56e-11	5	0.7	Complete blood count	CBC-count/precentage	0.00740778	0.00136468	5.69162e-08	39	0.00648864	0.0263194	0.805268	1347
ADAM15	Red blood cell (erythrocyte) count	-0.0153355	0.00272176	1.76e-08	4	-0.8	Complete blood count	CBC-count/precentage	-0.0101305	0.00256982	8.07646e-05	23	0.0481603	0.0339637	0.156192	909
ADAM15	Haemoglobin concentration	-0.0196634	0.00272176	5.03e-13	4	-0.8	Complete blood count	CBC-haemoglobin	-0.0192536	0.00273779	2.02833e-12	20	0.0392708	0.0413585	0.342355	670
FUT8	Platelet count	-0.0216647	0.00277634	6.03e-15	2	-1	Complete blood count	CBC-count/precentage	-0.00231097	0.00315949	0.464513	20	0.2118	0.0263883	1.00476e-15	1344
ADAM15	Haematocrit percentage	-0.0221172	0.00272176	4.43e-16	4	-0.8	Complete blood count	CBC-count/precentage	-0.0216267	0.00274083	3.00887e-15	20	0.0732382	0.0449325	0.10311	581
FUT8	Platelet crit	-0.0264073	0.00277635	1.88e-21	2	-1	Complete blood count	CBC-volume	-0.00477017	0.00311193	0.125309	22	0.270334	0.0298392	1.30847e-19	1115
SIGLEC-9	Monocyte percentage	-0.0306996	0.00424944	5.03e-13	3	-1	Complete blood count	CBC-count/precentage	-0.0233133	0.00249763	1.01785e-20	44	0.0122352	0.0205722	0.552016	871
CTSS	Lymphocyte percentage	-0.0309321	0.00434274	1.06e-12	2	-1	Complete blood count	CBC-count/precentage	-0.0248343	0.0038764	1.48865e-10	26	-0.104696	0.0289076	0.000292633	611
CTSS	Lymphocyte count	-0.0321189	0.00434277	1.4e-13	2	-1	Complete blood count	CBC-count/precentage	-0.0311739	0.00401308	7.96978e-15	22	0.0488213	0.0247105	0.0481856	814
CTSS	Eosinophill percentage	-0.0355441	0.00434274	2.73e-16	2	-1	Complete blood count	CBC-count/precentage	-0.0323083	0.00422296	2.00014e-14	19	0.0269409	0.0222196	0.225327	917
CTSS	Eosinophill count	-0.0367486	0.00434277	2.63e-17	2	-1	Complete blood count	CBC-count/precentage	-0.0347556	0.00414888	5.4254e-17	20	0.0599902	0.0251619	0.0171179	755
IL-5R-ALPHA	Eosinophill percentage	-0.0424558	0.00746203	1.27e-08	4	-0.8	Complete blood count	CBC-count/precentage	-0.0391567	0.0052894	1.33286e-13	17	0.115109	0.0231768	6.81475e-07	897
CD302	Neutrophill percentage	-0.0518168	0.00669701	1.02e-14	2	-1	Complete blood count	CBC-count/precentage	-0.00887099	0.00492432	0.0716297	10	0.00378987	0.0473327	0.936183	528
SMOC1	Red blood cell (erythrocyte) distribution width	-0.0535307	0.0077768	5.84e-12	2	-1	Complete blood count	CBC-volume	NA	NA	NA	NA	-0.0206873	0.0321172	0.519498	902
CTSS	Monocyte count	-0.055777	0.00434277	9.34e-38	2	-1	Complete blood count	CBC-count/precentage	-0.0525905	0.00437305	2.59239e-33	15	0.0896905	0.0200043	7.34082e-06	982
CTSS	Monocyte percentage	-0.05616	0.00434274	2.97e-38	2	-1	Complete blood count	CBC-count/precentage	-0.05633	0.00443801	6.49673e-37	15	0.0289816	0.02049	0.157235	869
CD302	White blood cell (leukocyte) count	-0.0639781	0.00669119	1.16e-21	2	-1	Complete blood count	CBC-count/precentage	-0.0384607	0.00461403	7.70992e-17	11	0.0131904	0.0398552	0.740677	735
CD302	Neutrophill count	-0.0731067	0.00669706	9.64e-28	2	-1	Complete blood count	CBC-count/precentage	-0.0485857	0.00482542	7.5962e-24	10	-0.00191466	0.042626	0.964173	630
GSTP1	Mean corpuscular haemoglobin	-0.0979582	0.0125791	6.84e-15	1	NA	Complete blood count	CBC-haemoglobin	NA	NA	NA	NA	-0.0183889	0.0261594	0.482083	1105
GSTP1	Mean sphered cell volume	-0.0998668	0.0126834	3.44e-15	1	NA	Complete blood count	CBC-volume	NA	NA	NA	NA	0.0218998	0.0311801	0.482452	893
TPPP3	Mean platelet (thrombocyte) volume	-0.114157	0.0156327	2.83e-13	1	NA	Complete blood count	CBC-volume	NA	NA	NA	NA	0.0282739	0.0200967	0.159459	1644
GSTP1	Mean corpuscular volume	-0.11505	0.012579	5.9e-20	1	NA	Complete blood count	CBC-volume	NA	NA	NA	NA	-0.0159546	0.0266997	0.550136	1132
GSTP1	Mean reticulocyte volume	-0.124313	0.0126834	1.11e-22	1	NA	Complete blood count	CBC-volume	NA	NA	NA	NA	0.0641071	0.0305195	0.0356821	891
NCAN	Platelet crit	-0.144799	0.0209215	4.48e-12	1	NA	Complete blood count	CBC-volume	NA	NA	NA	NA	0.0293354	0.0191522	0.125597	1137
G-CSF	Eosinophill percentage	-0.17561	0.0204892	1.03e-17	1	NA	Complete blood count	CBC-count/precentage	NA	NA	NA	NA	-0.0220199	0.0225363	0.328526	918
G-CSF	Monocyte percentage	-0.517428	0.0204892	1.03e-140	1	NA	Complete blood count	CBC-count/precentage	NA	NA	NA	NA	0.0391233	0.0209187	0.0614486	867
G-CSF	Lymphocyte percentage	-0.642499	0.0204892	7.59e-216	1	NA	Complete blood count	CBC-count/precentage	NA	NA	NA	NA	0.154896	0.0295897	1.6516e-07	612
G-CSF	Non-cancer illness code, self-reported: asthma	0.167963	0.0201667	8.17e-17	1	NA	Disease	Disease-diagnosed	NA	NA	NA	NA	0.180628	0.0581474	0.00189395	165
G-CSF	Blood clot, DVT, bronchitis, emphysema, asthma, rhinitis, eczema, allergy diagnosed by doctor: Asthma	0.16392	0.0201839	4.61e-16	1	NA	Disease	Disease-diagnosed	NA	NA	NA	NA	0.180752	0.0577251	0.00174057	171
G-CSF	Blood clot, DVT, bronchitis, emphysema, asthma, rhinitis, eczema, allergy diagnosed by doctor: Hayfever, allergic rhinitis or eczema	0.116094	0.0201839	8.83e-09	1	NA	Disease	Disease-diagnosed	NA	NA	NA	NA	0.0153287	0.0540107	0.776558	210
ASGR1	Non-cancer illness code, self-reported: high cholesterol	0.0712636	0.0132359	7.28e-08	1	NA	Disease	Disease-diagnosed	NA	NA	NA	NA	-0.0516274	0.0919567	0.574504	122
LAYN	Blood clot, DVT, bronchitis, emphysema, asthma, rhinitis, eczema, allergy diagnosed by doctor: Hayfever, allergic rhinitis or eczema	0.0383734	0.00659263	5.86e-09	1	NA	Disease	Disease-diagnosed	NA	NA	NA	NA	0.0293085	0.0534237	0.583277	211
PVR	Medication for cholesterol, blood pressure, diabetes, or take exogenous hormones: Cholesterol lowering medication	0.0337288	0.00584533	7.92e-09	5	0.5	Disease	Disease-medication	0.0191001	0.00425928	7.31398e-06	20	0.0258573	0.0746002	0.728883	47
PVR	Non-cancer illness code, self-reported: high cholesterol	0.027643	0.0042748	1e-10	5	0.6	Disease	Disease-diagnosed	0.0160891	0.00316553	3.72307e-07	19	-0.0917261	0.0608693	0.131827	117
PVR	Illnesses of mother: Alzheimer's disease/dementia	0.0259973	0.00446491	5.79e-09	5	0.6	Disease	Disease-diagnosed	0.0151637	0.00321066	2.32489e-06	24	0.334025	0.0938899	0.000374218	21
DPEP1	Non-cancer illness code, self-reported: hypertension	-0.0154792	0.00282845	4.43e-08	3	-1	Disease	Disease-diagnosed	-0.0135117	0.00233459	7.13945e-09	30	0.0036708	0.0717338	0.959188	295
DPEP1	Medication for cholesterol, blood pressure, diabetes, or take exogenous hormones: Blood pressure medication	-0.024572	0.0038676	2.11e-10	3	-1	Disease	Disease-medication	-0.0221607	0.00317542	2.9766e-12	30	-0.0155906	0.0922134	0.865741	95
LAYN	Blood clot, DVT, bronchitis, emphysema, asthma, rhinitis, eczema, allergy diagnosed by doctor: None of the above	-0.0422921	0.00659263	1.41e-10	1	NA	Disease	Disease-diagnosed	NA	NA	NA	NA	0.0244885	0.048341	0.612451	248
BETA-NGF	Vascular/heart problems diagnosed by doctor: None of the above	-0.116007	0.0209052	2.87e-08	2	1	Disease	Disease-diagnosed	NA	NA	NA	NA	-0.0242589	0.04773	0.611276	283
G-CSF	Blood clot, DVT, bronchitis, emphysema, asthma, rhinitis, eczema, allergy diagnosed by doctor: None of the above	-0.152096	0.0201839	4.86e-14	1	NA	Disease	Disease-diagnosed	NA	NA	NA	NA	-0.0324333	0.0483704	0.502527	251
G-CSF	Age asthma diagnosed	-0.374418	0.0630429	2.87e-09	1	NA	Disease	Disease-diagnosed	NA	NA	NA	NA	0.106368	0.0569184	0.0616537	24
DPEP1	Hair colour (natural, before greying): Red	0.114445	0.00283186	0	3	1	Hair or skin color	Hair color	0.0331866	0.00675189	8.87162e-07	6	0.100341	0.0296106	0.000702281	152
CDH15	Skin colour	0.0786044	0.00669242	7.47e-32	1	NA	Hair or skin color	Skin color	NA	NA	NA	NA	0.0287509	0.0290754	0.322743	434
CDH15	Hair colour (natural, before greying): Dark brown	0.0582892	0.00665759	2.04e-18	1	NA	Hair or skin color	Hair color	NA	NA	NA	NA	0.0174921	0.0304963	0.566251	500
CTSS	Ease of skin tanning	0.0357834	0.00431913	1.18e-16	2	1	Hair or skin color	Skin color	0.0335925	0.00400387	4.86152e-17	25	0.0136295	0.0174739	0.435396	444
CTSC	Skin colour	0.028107	0.00462997	1.27e-09	3	0.5	Hair or skin color	Skin color	0.00667656	0.00417467	0.109753	12	-0.0177385	0.0228907	0.438387	444
DPEP1	Ease of skin tanning	0.0266018	0.00285806	1.31e-20	3	1	Hair or skin color	Skin color	0.00720309	0.00277434	0.00942255	5	-0.012577	0.0305826	0.680892	395
DPEP1	Hair colour (natural, before greying): Light brown	-0.0164627	0.00283186	6.12e-09	3	-0.5	Hair or skin color	Hair color	-0.00989133	0.00235384	2.64325e-05	26	0.109609	0.0709357	0.122302	145
DPEP1	Skin colour	-0.0186547	0.00284668	5.63e-11	3	-1	Hair or skin color	Skin color	-0.00323905	0.00276425	0.241292	6	-0.00722343	0.0312189	0.817019	410
CTSC	Ease of skin tanning	-0.0258175	0.00464848	2.79e-08	3	-1	Hair or skin color	Skin color	-0.00971335	0.00420064	0.0207584	13	-0.00964205	0.0229444	0.674313	424
CTSS	Skin colour	-0.0271454	0.00430193	2.79e-10	2	-1	Hair or skin color	Skin color	-0.0246773	0.00382292	1.08145e-10	27	-0.0233574	0.0176692	0.186192	464
DPEP1	Hair colour (natural, before greying): Dark brown	-0.0338563	0.00283186	6.08e-33	3	-1	Hair or skin color	Hair color	-0.024682	0.00285157	4.90533e-18	6	-0.00547426	0.0333113	0.869466	474
CDH15	Hair colour (natural, before greying): Blonde	-0.0369108	0.00665759	2.95e-08	1	NA	Hair or skin color	Hair color	NA	NA	NA	NA	0.0194003	0.0347007	0.57611	505
CTSC	Childhood sunburn occasions	-0.0382703	0.00532302	6.5e-13	3	-1	Hair or skin color	Skin color	-0.0210431	0.00403561	1.84463e-07	15	-0.0389818	0.0459205	0.395938	192
CDH15	Ease of skin tanning	-0.0864286	0.00671916	7.27e-38	1	NA	Hair or skin color	Skin color	NA	NA	NA	NA	-0.0589287	0.0281973	0.0366295	412
CDH15	Hair colour (natural, before greying): Red	-0.1021	0.00665759	4.4e-53	1	NA	Hair or skin color	Hair color	NA	NA	NA	NA	-0.0695878	0.0264263	0.00845654	183
ISLR2	Coffee intake	0.118906	0.0137116	4.25e-18	1	NA	Life style	Life style	-0.00889372	0.00367233	0.0154429	9	-0.331329	0.16517	0.0448575	40
ISLR2	Tea intake	0.111511	0.0134197	9.61e-17	1	NA	Life style	Life style	-0.0013039	0.00360506	0.717586	9	-0.153362	0.20282	0.44956	32
CTSS	Water intake	0.0267572	0.00444891	1.81e-09	2	1	Life style	Life style	0.0292589	0.00394104	1.135e-13	25	0.0190624	0.144437	0.895002	32
KLB	Alcohol intake frequency.	-0.0186594	0.00307769	1.34e-09	3	-1	Life style	Life style	-0.0137766	0.00286072	1.4664e-06	14	0.096924	0.144492	0.502353	72
CTSS	Tea intake	-0.0268593	0.00434576	6.39e-10	2	-1	Life style	Life style	-0.0264196	0.00384767	6.58414e-12	27	0.0991138	0.131202	0.44999	34

### Sheet: 5. MR (neuro-related traits)
Supplementary Table 5. IVW-based Mendelian Randomisation (MR) analysis on 152 neuro-related phenotypes
Name	Gene	Protein_full_name	Trait	Description	Name in figure	SNP num	Effect	SE	p-value	Heterogenity p-value	FDR	HEIDI p-value
klb	KLB	Beta-klotho	1558.ukbb	Alcohol intake frequency.	Alcohol intake frequency	2	-0.020211	0.00326632	6.10433e-10	5.97334e-06	9.81333e-06	0.00771219
gal_8	LGALS8	Galectin-8	1618.ukbb	Alcohol usually taken with meals	Alcohol usually taken with meals	3	-0.0351802	0.00621307	1.4937e-08	0.814842	0.000120063	0.0722755
CDH6	CDH6	Cadherin-6	1920.ukbb	Mood swings	Mood swings	3	0.0306189	0.00611344	5.48679e-07	0.877173	0.00245573	0.563019
CDH6	CDH6	Cadherin-6	20127.ukbb	Neuroticism score	Neuroticism score	3	0.0334276	0.00670201	6.11029e-07	0.684131	0.00245573	0.186922
CDH6	CDH6	Cadherin-6	1990.ukbb	Tense / highly strung	Tense / highly strung	3	0.030223	0.00613392	8.34204e-07	0.913705	0.00268213	0.0415124
dpep1	DPEP1	Dipeptidase 1	Schizophrenia	Schizophrenia	Schizophrenia	2	0.0291424	0.0061309	2.00062e-06	0.20088	0.00536033	NA
MDGA1	MDGA1	MAM domain-containing glycosylphosphatidylinositol anchor protein 1	DS_Full.txt.gz.tab	Depressive symptoms	Depressive symptoms	3	-0.0283711	0.00600903	2.34212e-06	0.641248	0.00537885	NA
CPA2	CPA2	Carboxypeptidase A2	6138_2.ukbb	Qualifications: A levels/AS levels or equivalent	Qualifications: A levels/AS levels or equivalent	2	0.0307078	0.006609	3.37845e-06	0.839961	0.006789	0.011278
CTSC	CTSC	Dipeptidyl peptidase 1	1628.ukbb	Alcohol intake versus 10 years previously	Alcohol intake versus 10 years ago	2	0.0229483	0.00504167	5.32105e-06	0.600425	0.00950458	0.255958
MSR1	MSR1	Macrophage scavenger receptor types I and II	Schizophrenia	Schizophrenia	Schizophrenia	2	-0.0963734	0.0214194	6.81618e-06	0.941234	0.0109577	NA
cdh17	CDH17	Cadherin-17	intelligence_sumstats.txt.gz.tab	Intelligence	Intelligence	2	0.0742975	0.0166342	7.94907e-06	0.804841	0.0116172	0.151007
gal_8	LGALS8	Galectin-8	1568.ukbb	Average weekly red wine intake	Weekly red wine intake	3	-0.0233512	0.00525566	8.86924e-06	0.706193	0.0118818	0.00763114
PRTG	PRTG	Protogenin	2178.ukbb	Overall health rating	Overall health rating	2	0.0308301	0.00704281	1.20034e-05	0.524026	0.0148437	0.0237026
CTSS	CTSS	Cathepsin S	1170.ukbb	Getting up in morning	Getting up in morning	2	0.0193151	0.00443405	1.32408e-05	0.000165169	0.0152043	0.0123855
dsg3	DSG3	Desmoglein-3	1568.ukbb	Average weekly red wine intake	Weekly red wine intake	1	-0.0568274	0.0131833	1.62842e-05	NA	0.0161679	0.00803512
CDH6	CDH6	Cadherin-6	4728.ukbb	Leg pain on walking	Leg pain on walking	3	0.0455257	0.0105634	1.63445e-05	0.316887	0.0161679	0.251857
cd33	CD33	Myeloid cell surface antigen CD33	IGAP_stage_1.txt.gz.noMHC	Alzheimers disease	Alzheimer's disease	4	0.0128145	0.00298027	1.70972e-05	0.761805	0.0161679	NA
CDH6	CDH6	Cadherin-6	1930.ukbb	Miserableness	Miserableness	3	0.0260953	0.00609104	1.8338e-05	0.931973	0.0163779	0.407212
CTSS	CTSS	Cathepsin S	1180.ukbb	Morning/evening person (chronotype)	Morning/evening person (chronotype)	2	-0.0199542	0.00468713	2.06964e-05	1.40463e-10	0.0175114	1.2404e-05
CDH6	CDH6	Cadherin-6	6159_4.ukbb	Pain type(s) experienced in last month: Back pain	Back pain in last month	3	0.0249916	0.00604751	3.58784e-05	0.102287	0.0288391	0.0293638
CDH6	CDH6	Cadherin-6	EduYears_Main.txt.gz.tab	Years of schooling 2016	Years of schooling	3	-0.026132	0.00647436	5.43193e-05	0.536537	0.0412613	NA
CDH6	CDH6	Cadherin-6	1249.ukbb	Past tobacco smoking	Past tobacco smoking	3	-0.0253487	0.0062945	5.6466e-05	0.332481	0.0412613	0.208054
cdh17	CDH17	Cadherin-17	2887.ukbb	Number of cigarettes previously smoked daily	Number of cigarettes smoked daily	2	-0.0665897	0.016636	6.26117e-05	0.608051	0.0426921	0.030391
dpep1	DPEP1	Dipeptidase 1	1190.ukbb	Nap during day	Nap during day	2	-0.0117241	0.00293209	6.37353e-05	0.235088	0.0426921	0.107212

### Sheet: 6. MR (other diseases)
Supplementary Table 6. IVW-based Mendelian Randomisation (MR) results on UK Biobank diseases (FDR < 0.05)
Name	Trait	Description	Effect	SE	p-value	SNPnum	FDR	Disease	HEIDI p-value	Reverse GSMR effect	Reverse GSMR SE	Reverse GSMR p-value	Reverse SNP num
tppp3	20002_1226	Non-cancer illness code, self-reported: hypothyroidism/myxoedema	-0.0734091	0.0154	1.87156e-06	1	0.00406593	Yes	0.774146	-0.246107	0.0779138	0.00158467	186
CLM_1	S82	Diagnoses - main ICD10: S82 Fracture of lower leg, including ankle	-0.00941567	0.00229733	4.15798e-05	7	0.0442603	Yes	0.736747	NA	NA	NA	NA
CLEC10A	20002_1462	Non-cancer illness code, self-reported: crohns disease	-0.0184468	0.00446559	3.61386e-05	2	0.0399846	Yes	0.556566	NA	NA	NA	NA
prtfdc1	H92	Diagnoses - main ICD10: H92 Otalgia and effusion of ear	-0.0653722	0.0131803	7.05476e-07	1	0.00176533	Yes	0.553411	NA	NA	NA	NA
abhd14b	H04	Diagnoses - main ICD10: H04 Disorders of lachrymal system	-0.0357621	0.00842108	2.16907e-05	2	0.0282479	Yes	0.497592	NA	NA	NA	NA
abhd14b	H7_LACRIMALSYSTEM	Disorders of lacrimal system	-0.0357621	0.00842108	2.16907e-05	2	0.0282479	Yes	0.497592	NA	NA	NA	NA
adam15	I83	Diagnoses - main ICD10: I83 Varicose veins of lower extremities	0.0109166	0.00268107	4.66647e-05	4	0.0479638	Yes	0.463244	0.164902	0.227802	0.469136	24
abhd14b	H7_STENOLACRI	Stenosis and insufficiency of lacrimal passages	-0.0363654	0.00842108	1.57178e-05	2	0.0226003	Yes	0.42884	NA	NA	NA	NA
Beta_NGF	20002_1065	Non-cancer illness code, self-reported: hypertension	0.104154	0.0208843	6.12663e-07	2	0.00156433	Yes	0.385836	0.0101795	0.0470983	0.828883	297
ADAM_22	D3_PURPURA_AND3_OTHER_HAEMORRHAGIC	Purpura and other haemorrhagic conditions	-0.018137	0.00437091	3.33238e-05	4	0.0377416	Yes	0.35878	NA	NA	NA	NA
asgr1	20002_1473	Non-cancer illness code, self-reported: high cholesterol	0.0712636	0.0132359	7.2808e-08	1	0.000243344	Yes	0.336992	-0.0516274	0.0919567	0.574504	122
GDNF	M13_RADICULOPATHY	Radiculopathy	0.0364397	0.00893461	4.5329e-05	2	0.0469952	Yes	0.33184	NA	NA	NA	NA
G_CSF	6152_9	Blood clot, DVT, bronchitis, emphysema, asthma, rhinitis, eczema, allergy diagnosed by doctor: Hayfever, allergic rhinitis or eczema	0.116094	0.0201839	8.82878e-09	1	3.57599e-05	Yes	0.323338	0.0153287	0.0540107	0.776558	210
NCAN	K74	Diagnoses - main ICD10: K74 Fibrosis and cirrhosis of liver	-0.0849143	0.0206086	3.7833e-05	1	0.041568	Yes	0.312387	NA	NA	NA	NA
crip2	C73	Diagnoses - main ICD10: C73 Malignant neoplasm of thyroid gland	-0.0856506	0.0187832	5.11609e-06	1	0.00974188	Yes	0.303378	NA	NA	NA	NA
abhd14b	20544_2	Mental health problems ever diagnosed by a professional: Schizophrenia	-0.077253	0.0147516	1.63269e-07	2	0.000510022	Yes	0.287736	NA	NA	NA	NA
BCAN	M71	Diagnoses - main ICD10: M71 Other bursopathies	-0.0568337	0.0135716	2.81796e-05	1	0.0337551	Yes	0.284467	NA	NA	NA	NA
SKR3	H72	Diagnoses - main ICD10: H72 Perforation of tympanic membrane	0.0326008	0.00735992	9.44507e-06	2	0.0155854	Yes	0.220762	NA	NA	NA	NA
paep	R09	Diagnoses - main ICD10: R09 Other symptoms and signs involving the circulatory and respiratory systems	0.0195119	0.00451875	1.57464e-05	1	0.0226003	Yes	0.207709	NA	NA	NA	NA
CLM_1	6152_9	Blood clot, DVT, bronchitis, emphysema, asthma, rhinitis, eczema, allergy diagnosed by doctor: Hayfever, allergic rhinitis or eczema	-0.0118874	0.00229946	2.34548e-07	7	0.000692989	Yes	0.206541	-0.0246443	0.0529294	0.641496	213
cd302	20002_1226	Non-cancer illness code, self-reported: hypothyroidism/myxoedema	-0.0332219	0.00659159	4.65421e-07	2	0.00122898	Yes	0.187522	-0.0210825	0.0777903	0.786378	187
scgb1a1	20002_1653	Non-cancer illness code, self-reported: fracture fibula	-0.0343931	0.0081324	2.34576e-05	1	0.0298228	Yes	0.171204	NA	NA	NA	NA
NCAN	CHIRHEP_NAS	Chirrosis of liver, NAS	-0.0863387	0.0206086	2.79631e-05	1	0.03358	Yes	0.112699	NA	NA	NA	NA
fut8	M13_CHRONDROPATHIES	Chrondropathies	0.0120689	0.00273483	1.01927e-05	2	0.0163475	Yes	0.104148	NA	NA	NA	NA
ADAM_22	D3_THROMBOCYTOPENIANAS	Thrombocytopenia, unspecified	-0.018625	0.00437091	2.03388e-05	4	0.0271052	Yes	0.10164	NA	NA	NA	NA
CD38	S51	Diagnoses - main ICD10: S51 Open wound of forearm	-0.0297141	0.00688534	1.59201e-05	2	0.022745	Yes	0.101388	NA	NA	NA	NA
LAYN	6152_9	Blood clot, DVT, bronchitis, emphysema, asthma, rhinitis, eczema, allergy diagnosed by doctor: Hayfever, allergic rhinitis or eczema	0.0383734	0.00659263	5.86157e-09	1	2.50135e-05	Yes	0.0883579	0.0293085	0.0534237	0.583277	211
CLM_1	6152_100	Blood clot, DVT, bronchitis, emphysema, asthma, rhinitis, eczema, allergy diagnosed by doctor: None of the above	0.0104398	0.00229946	5.62285e-06	7	0.0105389	Yes	0.062192	-0.0603282	0.0479369	0.208215	247
dpep1	6150_4	Vascular/heart problems diagnosed by doctor: High blood pressure	-0.0139467	0.00283128	8.39531e-07	3	0.0020683	Yes	0.0536338	NA	NA	NA	NA
dpep1	6150_100	Vascular/heart problems diagnosed by doctor: None of the above	0.012469	0.00283128	1.06264e-05	3	0.0165975	Yes	0.053266	NA	NA	NA	NA
Alpha_2_MRAP	I62	Diagnoses - main ICD10: I62 Other nontraumatic intracranial haemorrhage	-0.048739	0.0105657	3.97004e-06	2	0.00790609	Yes	0.0348944	NA	NA	NA	NA
G_CSF	6152_8	Blood clot, DVT, bronchitis, emphysema, asthma, rhinitis, eczema, allergy diagnosed by doctor: Asthma	0.16392	0.0201839	4.60988e-16	1	5.12389e-12	Yes	0.0280466	0.180752	0.0577251	0.00174057	171
SMOC2	L82	Diagnoses - main ICD10: L82 Seborrhoeic keratosis	-0.0245892	0.00593488	3.42549e-05	3	0.0386131	Yes	0.0272596	NA	NA	NA	NA
G_CSF	6152_100	Blood clot, DVT, bronchitis, emphysema, asthma, rhinitis, eczema, allergy diagnosed by doctor: None of the above	-0.152096	0.0201839	4.8643e-14	1	4.30531e-10	Yes	0.0271308	-0.0324333	0.0483704	0.502527	251
UNC5C	20002_1074	Non-cancer illness code, self-reported: angina	0.0393773	0.00958761	4.00658e-05	3	0.0431289	Yes	0.0244093	-0.796278	0.193312	3.80299e-05	16
LAYN	20002_1065	Non-cancer illness code, self-reported: hypertension	-0.0339376	0.00658702	2.57462e-07	1	0.000754924	Yes	0.02182	-0.0269021	0.0469149	0.566357	294
FcRL2	Z53	Diagnoses - main ICD10: Z53 Persons encountering health services for specifie procedures, not carried out	0.0164427	0.00399932	3.93316e-05	7	0.0427236	Yes	0.0202431	NA	NA	NA	NA
CNTN5	G58	Diagnoses - main ICD10: G58 Other mononeuropathies	0.022554	0.00524384	1.69991e-05	4	0.0239665	Yes	0.0192856	0.0848475	0.273229	0.756153	14
sncg	R29	Diagnoses - main ICD10: R29 Other symptoms and signs involving the nervous and musculoskeletal systems	-0.00995261	0.00234123	2.1281e-05	2	0.0279214	Yes	0.0157003	NA	NA	NA	NA
tdgf1	H7_GLAUCPRIMOPEN	Primary open-angle glaucoma	0.00991871	0.0024135	3.96195e-05	5	0.0428815	Yes	0.010842	NA	NA	NA	NA
NCAN	20002_1473	Non-cancer illness code, self-reported: high cholesterol	0.109397	0.0206101	1.10871e-07	1	0.000361012	Yes	0.0081969	0.0496179	0.0584521	0.395957	125
CNTN5	G6_MONOOTHUNS	Other and unsepcified mononeuropathies, also in other diseases	0.0236625	0.00524384	6.40871e-06	4	0.0116909	Yes	0.00810263	0.469026	0.312117	0.132911	10
LAYN	6152_100	Blood clot, DVT, bronchitis, emphysema, asthma, rhinitis, eczema, allergy diagnosed by doctor: None of the above	-0.0422921	0.00659263	1.40767e-10	1	8.10591e-07	Yes	0.00667783	0.0244885	0.048341	0.612451	248
NCAN	2443	Diabetes diagnosed by doctor	-0.0843079	0.0206373	4.40332e-05	1	0.0458506	Yes	0.00218133	-0.0471301	0.0815864	0.563486	93
UNC5C	6150_2	Vascular/heart problems diagnosed by doctor: Angina	0.041007	0.00959719	1.93027e-05	3	0.0262091	Yes	0.000762713	-0.823211	0.187953	1.1874e-05	18
G_CSF	22127	Doctor diagnosed asthma	0.201865	0.0400021	4.50307e-07	1	0.00120236	Yes	0.000651727	-0.036086	0.0706601	0.609562	41
dpep2	G6_CONCUS	Concussion	-0.0345675	0.0081481	2.21139e-05	2	0.0285655	Yes	0.000626137	NA	NA	NA	NA
Beta_NGF	6150_100	Vascular/heart problems diagnosed by doctor: None of the above	-0.116007	0.0209052	2.86955e-08	2	0.000103901	Yes	0.000320254	-0.0242589	0.04773	0.611276	283
CTSS	6149_1	Mouth/teeth dental problems: Mouth ulcers	-0.0182466	0.0042821	2.03393e-05	2	0.0271052	Yes	0.000141815	0.0310748	0.0954335	0.744714	68
Beta_NGF	6150_4	Vascular/heart problems diagnosed by doctor: High blood pressure	0.102928	0.0209052	8.49885e-07	2	0.00208307	Yes	0.000138717	-0.0182751	0.0456724	0.689057	313
dpep1	20002_1465	Non-cancer illness code, self-reported: osteoarthritis	0.0125603	0.00282845	8.96674e-06	3	0.0151972	Yes	3.97e-05	NA	NA	NA	NA
cd302	20544_6	Mental health problems ever diagnosed by a professional: Panic attacks	-0.0468945	0.0115452	4.86889e-05	2	0.0496175	Yes	3.54e-05	NA	NA	NA	NA
tdgf1	6149_1	Mouth/teeth dental problems: Mouth ulcers	0.0110927	0.00241803	4.48584e-06	5	0.00882298	Yes	3.21e-05	0.0107253	0.156574	0.945388	66
dpep1	20002_1065	Non-cancer illness code, self-reported: hypertension	-0.0154792	0.00282845	4.43263e-08	3	0.000152414	Yes	2.65e-05	0.0036708	0.0717338	0.959188	295
G_CSF	20002_1111	Non-cancer illness code, self-reported: asthma	0.167963	0.0201667	8.16935e-17	1	1.11557e-12	Yes	1.8e-05	0.180628	0.0581474	0.00189395	165
PVR	20110_10	Illnesses of mother: Alzheimer's disease/dementia	0.0259973	0.00446491	5.79451e-09	5	2.49501e-05	Yes	5.48e-36	0.334025	0.0938899	0.000374218	21
PVR	20002_1473	Non-cancer illness code, self-reported: high cholesterol	0.027643	0.0042748	1.00295e-10	5	5.91798e-07	Yes	0	-0.0917261	0.0608693	0.131827	117
mad1l1	VII_EYE_ADNEXA	Diseases of the eye and adnexa	0.0593631	0.0132098	6.99436e-06	1	0.0125868	Yes	NA	NA	NA	NA	NA
mad1l1	M50	Diagnoses - main ICD10: M50 Cervical disk disorders	0.0552347	0.0132098	2.89796e-05	1	0.0343689	Yes	NA	NA	NA	NA	NA
mad1l1	22601_52232941	Job coding: motor vehicle/industrial machinery fitter	0.127878	0.0264831	1.37448e-06	1	0.00314319	No	NA	NA	NA	NA	NA
pla2g10	20003_1140888362	Treatment/medication code: pyridoxine preparation	-0.0366379	0.0084339	1.39835e-05	1	0.0206915	No	NA	0.350848	0.468842	0.454262	11
mad1l1	20003_1141180148	Treatment/medication code: arcoxia 60mg tablet	0.0541622	0.0132108	4.13418e-05	1	0.0441051	No	NA	NA	NA	NA	NA
rbks	22617_2127	Job SOC coding: Production and process engineers	-0.0623412	0.014915	2.91807e-05	2	0.0345217	No	0.995552	NA	NA	NA	NA
prtfdc1	22601_31213292	Job coding: architectural technologist/technician/assistant, town planning technician, planning enforcement officer	-0.110077	0.0264239	3.10263e-05	1	0.0357536	No	0.967747	NA	NA	NA	NA
ADAM_23	23109_irnt	Impedance of arm (right)	-0.0164578	0.00374683	1.12073e-05	4	0.0173349	No	0.84562	-0.0515094	0.0303112	0.089253	695
NCAN	6177_3	Medication for cholesterol, blood pressure or diabetes: Insulin	-0.129238	0.03046	2.20679e-05	1	0.0285655	No	0.824946	-0.188443	0.0962711	0.0502983	38
dpep1	5097_irnt	6mm weak meridian (left)	0.0297655	0.00663891	7.34299e-06	3	0.0129983	No	0.777124	NA	NA	NA	NA
LAYN	20003_1140879644	Treatment/medication code: amantadine	-0.031147	0.00658702	2.2614e-06	1	0.00482511	No	0.761598	-0.226328	0.253108	0.371217	15
sfrp1	22601_11713433	Job coding: officer in armed forces	0.129128	0.031426	3.97462e-05	1	0.0428815	No	0.712561	NA	NA	NA	NA
dpep2	4653	Ever highly irritable/argumentative for 2 days	0.0591558	0.0142945	3.49784e-05	2	0.0393359	No	0.69349	NA	NA	NA	NA
ADAM_23	20022_irnt	Birth weight	0.0204644	0.00492347	3.23158e-05	4	0.0369502	No	0.650043	0.0250615	0.0545787	0.646104	123
adam15	22613_2	Worked with paints, thinners or glues: Often	-0.0223534	0.00540969	3.59464e-05	4	0.0399846	No	0.646548	NA	NA	NA	NA
smoc1	30070_irnt	Red blood cell (erythrocyte) distribution width	-0.0535307	0.0077768	5.84454e-12	2	3.96024e-08	No	0.643358	-0.0206873	0.0321172	0.519498	902
PDGF_R_alpha	5134_irnt	6mm strong meridian (left)	-0.156859	0.020317	1.15792e-14	2	1.06427e-10	No	0.617408	-0.035872	0.0236055	0.128601	189
fcar	30190_irnt	Monocyte percentage	0.0156666	0.00354865	1.01103e-05	4	0.0163248	No	0.614711	0.083027	0.0319158	0.00928341	852
NCAN	30140_irnt	Neutrophill count	-0.104629	0.0209399	5.83318e-07	1	0.00149889	No	0.602864	0.000236232	0.0272108	0.993073	646
ggt5	30130_irnt	Monocyte count	0.056076	0.00873446	1.36194e-10	1	7.93819e-07	No	0.601938	0.0276853	0.0313519	0.377209	965
CTSS	1498	Coffee intake	-0.018834	0.00444028	2.21915e-05	2	0.0285884	No	0.597387	0.243111	0.10612	0.0219689	46
vstm1	2110	Able to confide	-0.0092767	0.00224775	3.6737e-05	5	0.0404569	No	0.596638	NA	NA	NA	NA
sFRP_3	1697	Comparative height size at age 10	0.018687	0.0040359	3.65323e-06	3	0.00733631	No	0.591431	0.06662	0.0230509	0.00385082	994
NCAN	6177_1	Medication for cholesterol, blood pressure or diabetes: Cholesterol lowering medication	0.155258	0.03046	3.44896e-07	1	0.000981199	No	0.591114	0.0649142	0.0581879	0.264596	66
G_CSF	3786_irnt	Age asthma diagnosed	-0.374418	0.0630429	2.86609e-09	1	1.35077e-05	No	0.581573	0.106368	0.0569184	0.0616537	24
CD200	1727	Ease of skin tanning	-0.04493	0.0108596	3.51335e-05	2	0.0394175	No	0.573363	-0.00355885	0.0173924	0.837869	447
NCAN	1070	Time spent watching television (TV)	-0.087219	0.0211834	3.83287e-05	1	0.0420161	No	0.570589	-0.273752	0.0910076	0.00262961	93
bst2	5265_irnt	Corneal resistance factor (left)	-0.143529	0.0321686	8.12817e-06	1	0.0140754	No	0.564861	0.00756014	0.0434135	0.861753	142
PDGF_R_alpha	2217_irnt	Age started wearing glasses or contact lenses	0.0394423	0.00932769	2.3524e-05	2	0.0298228	No	0.560911	-0.0830097	0.0888736	0.350293	69
CLM_1	30130_irnt	Monocyte count	0.0262539	0.00233426	2.39088e-29	7	8.79006e-25	No	0.533347	0.101291	0.0202435	5.62649e-07	981
Siglec_9	30190_irnt	Monocyte percentage	-0.0306996	0.00424944	5.03364e-13	3	3.88033e-09	No	0.526295	0.0122352	0.0205722	0.552016	871
UNC5C	6145_5	Illness, injury, bereavement, stress in last 2 years: Marital separation/divorce	0.0428635	0.00961835	8.3336e-06	3	0.0143791	No	0.500616	NA	NA	NA	NA
LXN	22617_3541	Job SOC coding: Buyers and purchasing officers	-0.242661	0.0516608	2.63752e-06	1	0.00548083	No	0.4971	NA	NA	NA	NA
TMPRSS5	1120	Weekly usage of mobile phone in last 3 months	0.0197138	0.00468697	2.59826e-05	3	0.0318416	No	0.485189	NA	NA	NA	NA
SMOC2	20015_irnt	Sitting height	-0.0357722	0.00594417	1.76549e-09	3	8.69906e-06	No	0.453949	0.0689377	0.0178366	0.000111107	1634
dpep1	30020_irnt	Haemoglobin concentration	0.0173276	0.00287117	1.58935e-09	3	7.91275e-06	No	0.447377	-0.0268203	0.0408386	0.511349	674
smoc1	30060_irnt	Mean corpuscular haemoglobin concentration	0.0343275	0.00777685	1.01448e-05	2	0.0163254	No	0.444078	0.00154712	0.0698051	0.982318	209
islr2	23107_irnt	Impedance of leg (right)	-0.0680333	0.0133164	3.23868e-07	1	0.0009369	No	0.440033	0.0978118	0.0455983	0.0319468	727
smoc1	30050_irnt	Mean corpuscular haemoglobin	0.0777141	0.00777681	1.63446e-23	2	4.3399e-19	No	0.428389	0.0243196	0.0261091	0.351615	1104
smoc1	30010_irnt	Red blood cell (erythrocyte) count	-0.0359214	0.00777677	3.85472e-06	2	0.00770855	No	0.427512	0.0779606	0.0335747	0.0202327	919
G_CSF	23109_irnt	Impedance of arm (right)	0.100121	0.0203463	8.6178e-07	1	0.00210145	No	0.403248	-0.0255112	0.0308291	0.407953	691
islr2	23108_irnt	Impedance of leg (left)	-0.0651496	0.0133165	9.96137e-07	1	0.00238049	No	0.400946	0.103101	0.0455036	0.0234655	739
gal_8	30080_irnt	Platelet count	-0.0222553	0.00440412	4.34276e-07	3	0.00117266	No	0.397407	0.165728	0.0169847	1.71264e-22	1373
UNC5C	6177_100	Medication for cholesterol, blood pressure or diabetes: None of the above	-0.0599218	0.0141697	2.34863e-05	3	0.0298228	No	0.390703	0.136447	0.0675233	0.0433076	65
CTSS	1488_irnt	Tea intake	-0.0268593	0.00434576	6.38638e-10	2	3.39148e-06	No	0.390586	0.0991138	0.131202	0.44999	34
SCARF2	23109_irnt	Impedance of arm (right)	-0.0339694	0.00559619	1.27831e-09	1	6.49958e-06	No	0.388847	0.067886	0.031866	0.0331422	697
ifnl1	20118_5	Home area population density - urban or rural: England/Wales - Urban - less sparse	-0.0838434	0.018323	4.74268e-06	1	0.00911486	No	0.384346	NA	NA	NA	NA
PDGF_R_alpha	5132_irnt	3mm strong meridian (right)	-0.176821	0.0189424	1.01305e-20	2	2.01743e-16	No	0.376822	-0.0440658	0.0235583	0.0614147	219
LAYN	6177_100	Medication for cholesterol, blood pressure or diabetes: None of the above	0.0494349	0.00973506	3.81368e-07	1	0.00104755	No	0.36067	0.0578748	0.0675002	0.391223	65
SCARA5	5133_irnt	6mm strong meridian (right)	-0.0705857	0.0165814	2.07262e-05	3	0.0274404	No	0.360111	0.00595164	0.0234855	0.799945	192
klb	47_irnt	Hand grip strength (right)	-0.0131633	0.00308196	1.94523e-05	3	0.026263	No	0.358727	-0.0170479	0.0939583	0.856021	201
CTSC	30180_irnt	Lymphocyte percentage	0.020169	0.00467389	1.59424e-05	3	0.022745	No	0.348551	-0.0432564	0.0342032	0.205983	604
gal_8	30090_irnt	Platelet crit	-0.0193698	0.00440414	1.09212e-05	3	0.0169472	No	0.347997	0.138759	0.0191094	3.83466e-13	1137
PDGF_R_alpha	5097_irnt	6mm weak meridian (left)	-0.136542	0.020317	1.80984e-11	2	1.18494e-07	No	0.344758	-0.0547719	0.0242085	0.0236662	179
smoc1	30040_irnt	Mean corpuscular volume	0.0665908	0.0077768	1.10197e-17	2	1.64588e-13	No	0.344705	0.017225	0.02661	0.517429	1129
adam15	2040	Risk taking	-0.0118833	0.00272927	1.33664e-05	4	0.0200263	No	0.339419	0.114215	0.317841	0.719336	20
dpep1	5157_irnt	6mm asymmetry index (left)	-0.0361981	0.00842714	1.74365e-05	3	0.0244389	No	0.335278	NA	NA	NA	NA
sfrp1	22617_1171	Job SOC coding: Officers in armed forces	0.135355	0.0312041	1.43962e-05	1	0.021171	No	0.335159	NA	NA	NA	NA
FLRT2	20003_1140871112	Treatment/medication code: vitamin e product	-0.0200123	0.00474644	2.48367e-05	3	0.0310898	No	0.331945	NA	NA	NA	NA
islr2	20153_irnt	Forced expiratory volume in 1-second (FEV1), predicted	-0.0965212	0.0231659	3.09271e-05	1	0.0357536	No	0.325944	-0.0348656	0.0300766	0.246364	497
islr2	1518	Hot drink temperature	-0.0600945	0.0132708	5.94573e-06	1	0.0110573	No	0.301018	-0.108204	0.188593	0.566142	53
cd33	30000_irnt	White blood cell (leukocyte) count	0.0060059	0.00117576	3.25404e-07	5	0.0009369	No	0.29232	0.0203405	0.0396992	0.608396	737
adam15	30070_irnt	Red blood cell (erythrocyte) distribution width	-0.0115924	0.00272177	2.05216e-05	4	0.027245	No	0.282714	-0.00805311	0.0320975	0.801895	903
sFRP_3	5098_irnt	6mm weak meridian (right)	0.037977	0.0093464	4.83884e-05	3	0.0494167	No	0.282125	-0.0266659	0.0237858	0.262252	191
aoc1	30190_irnt	Monocyte percentage	-0.0170263	0.00333957	3.42629e-07	2	0.000980585	No	0.270644	-0.024153	0.0318812	0.448694	852
SCARF2	20150_irnt	Forced expiratory volume in 1-second (FEV1), Best measure	0.0347258	0.00638742	5.43099e-08	1	0.000184093	No	0.262956	0.108171	0.036347	0.00291979	407
cdh15	78_irnt	Heel bone mineral density (BMD) T-score, automated	0.0363223	0.00879179	3.60576e-05	1	0.0399846	No	0.260904	0.000617805	0.0302451	0.983703	695
cdh15	3147_irnt	Heel quantitative ultrasound index (QUI), direct entry	0.0363177	0.00879179	3.61409e-05	1	0.0399846	No	0.260888	0.000139894	0.030249	0.99631	694
dpep1	6153_2	Medication for cholesterol, blood pressure, diabetes, or take exogenous hormones: Blood pressure medication	-0.024572	0.0038676	2.10736e-10	3	1.19905e-06	No	0.249814	-0.0155906	0.0922134	0.865741	95
ggt5	30120_irnt	Lymphocyte count	0.0394248	0.00873446	6.37033e-06	1	0.0116654	No	0.244565	-0.0239532	0.0383399	0.532129	797
cdh15	3148_irnt	Heel bone mineral density (BMD)	0.0367854	0.00879377	2.87536e-05	1	0.0342709	No	0.242355	-0.00668599	0.0302741	0.82521	688
adam15	1518	Hot drink temperature	-0.0115418	0.0026958	1.85739e-05	4	0.0252915	No	0.240019	-0.324516	0.186149	0.0812789	54
dpep1	30030_irnt	Haematocrit percentage	0.01795	0.00287116	4.05728e-10	3	2.20359e-06	No	0.239486	0.0148812	0.0446188	0.738743	587
ADAM_23	23123_irnt	Arm fat percentage (left)	-0.0157458	0.00374728	2.64645e-05	4	0.0322667	No	0.233774	-0.0659994	0.0355907	0.0636819	541
wwp2	2040	Risk taking	-0.0935285	0.0218942	1.93867e-05	1	0.0262486	No	0.226184	0.546693	0.31972	0.087282	20
SCARF2	23107_irnt	Impedance of leg (right)	-0.0329688	0.00559599	3.82706e-09	1	1.74202e-05	No	0.212766	0.0592964	0.0310232	0.0559586	735
PDGF_R_alpha	5099_irnt	3mm weak meridian (right)	-0.144877	0.0189424	2.03665e-14	2	1.83662e-10	No	0.209422	-0.0558156	0.0237403	0.0187186	212
CTSC	30220_irnt	Basophill percentage	0.0201477	0.00467389	1.62746e-05	3	0.0230812	No	0.206817	-0.0386757	0.0587459	0.51031	179
CTSC	1628	Alcohol intake versus 10 years previously	0.019555	0.00477651	4.23992e-05	3	0.0445373	No	0.203752	NA	NA	NA	NA
NCAN	30200_irnt	Neutrophill percentage	-0.0993456	0.0209397	2.09167e-06	1	0.00452353	No	0.199026	0.0204641	0.0305543	0.503011	529
dpep1	20150_irnt	Forced expiratory volume in 1-second (FEV1), Best measure	-0.013463	0.00325711	3.57428e-05	3	0.0399138	No	0.192372	NA	NA	NA	NA
NCAN	5325_0	Ever had refractive laser eye surgery: No	-0.709244	0.163779	1.48778e-05	1	0.0217455	No	0.192	NA	NA	NA	NA
cd302	30180_irnt	Lymphocyte percentage	0.0302094	0.00669701	6.45573e-06	2	0.0117319	No	0.191658	-0.0268727	0.0449145	0.549634	600
CLM_1	30140_irnt	Neutrophill count	0.0116394	0.00233426	6.1533e-07	7	0.00156433	No	0.190891	0.12893	0.0271787	2.0974e-06	649
rbks	20003_1140883968	Treatment/medication code: carmellose	-0.0314164	0.00749308	2.75631e-05	2	0.033183	No	0.188781	NA	NA	NA	NA
ADAM_23	23127_irnt	Trunk fat percentage	-0.0185986	0.00374774	6.95496e-07	4	0.00174952	No	0.187422	-0.0454742	0.0362728	0.209961	522
sFRP_3	5134_irnt	6mm strong meridian (left)	0.0381965	0.00939653	4.80416e-05	3	0.0491828	No	0.186142	-0.00778417	0.0234689	0.740131	187
islr2	2080	Frequency of tiredness / lethargy in last 2 weeks	0.0601708	0.0133966	7.07233e-06	1	0.0126599	No	0.184779	0.202534	0.280543	0.470333	27
N2DL_2	104090	Side salad intake	0.0523676	0.0125105	2.84043e-05	3	0.0339392	No	0.18218	NA	NA	NA	NA
LAYN	6150_100	Vascular/heart problems diagnosed by doctor: None of the above	0.0288185	0.00659361	1.23866e-05	1	0.0188538	No	0.176845	0.0747203	0.0475238	0.115888	281
dpep1	1408	Cheese intake	-0.0126864	0.00286308	9.3782e-06	3	0.0155634	No	0.176331	NA	NA	NA	NA
ADAM_23	23099_irnt	Body fat percentage	-0.0180187	0.0037477	1.525e-06	4	0.00342191	No	0.175952	-0.0669689	0.0351475	0.0567328	556
ADAM_23	23119_irnt	Arm fat percentage (right)	-0.0153802	0.003747	4.04909e-05	4	0.0434886	No	0.171888	-0.0345242	0.0362277	0.340601	512
ggt5	30210_irnt	Eosinophill percentage	0.0482059	0.0087344	3.4076e-08	1	0.00012064	No	0.169635	-0.0176027	0.0343376	0.608205	899
TMPRSS5	20003_1140864752	Treatment/medication code: lansoprazole	0.0189173	0.00428006	9.87607e-06	3	0.0160007	No	0.16925	NA	NA	NA	NA
dpep1	50_irnt	Standing height	-0.02238	0.0028314	2.6964e-15	3	2.86385e-11	No	0.168632	0.00636777	0.0212338	0.764262	2543
CDH6	20160	Ever smoked	0.0224474	0.00511896	1.1591e-05	3	0.0177559	No	0.168438	0.0660665	0.122211	0.588788	57
NCAN	30180_irnt	Lymphocyte percentage	0.125965	0.0209397	1.79211e-09	1	8.7198e-06	No	0.165061	-0.0332369	0.0287095	0.246987	617
tppp3	20153_irnt	Forced expiratory volume in 1-second (FEV1), predicted	0.154836	0.0270284	1.01233e-08	1	4.06587e-05	No	0.163781	-0.0586608	0.0297614	0.0487198	501
dpep1	5134_irnt	6mm strong meridian (left)	0.0269499	0.00663891	4.92028e-05	3	0.0499283	No	0.157617	NA	NA	NA	NA
G_CSF	23110_irnt	Impedance of arm (left)	0.0868713	0.0203459	1.95719e-05	1	0.0263501	No	0.157315	-0.0700021	0.0304494	0.0215069	725
SCARF2	23108_irnt	Impedance of leg (left)	-0.0332301	0.00559604	2.88274e-09	1	1.35077e-05	No	0.157234	0.060478	0.0308782	0.0501598	751
psg1	22617_8133	Job SOC coding: Routine inspectors and testers	0.0444635	0.0105709	2.597e-05	3	0.0318416	No	0.156903	NA	NA	NA	NA
dpep1	30050_irnt	Mean corpuscular haemoglobin	0.013347	0.00287118	3.34142e-06	3	0.00682486	No	0.154573	NA	NA	NA	NA
islr2	1528	Water intake	-0.061542	0.0137382	7.47725e-06	1	0.0131871	No	0.153535	-0.268876	0.221826	0.225472	33
tppp3	20015_irnt	Sitting height	0.0958064	0.015423	5.23411e-10	1	2.8108e-06	No	0.151569	-0.00461663	0.0275707	0.867018	1621
cd302	20003_1141191044	Treatment/medication code: levothyroxine sodium	-0.0349553	0.00659159	1.13905e-07	2	0.000365372	No	0.148401	0.0857011	0.100549	0.394028	117
PDGF_R_alpha	5135_irnt	3mm strong meridian (left)	-0.165807	0.0189439	2.08603e-18	2	3.43795e-14	No	0.14747	-0.0580721	0.0239116	0.0151567	213
dpep1	20151_irnt	Forced vital capacity (FVC), Best measure	-0.0158075	0.00325711	1.21468e-06	3	0.00284584	No	0.143417	NA	NA	NA	NA
G_CSF	1170	Getting up in morning	-0.0842766	0.0201921	2.99653e-05	1	0.0352107	No	0.139517	-0.00743923	0.127255	0.953383	50
kir2dl3	30190_irnt	Monocyte percentage	-0.020853	0.00397103	1.5105e-07	3	0.000474958	No	0.138279	-0.00725246	0.031919	0.820257	848
SCARF2	23110_irnt	Impedance of arm (left)	-0.032682	0.00559607	5.21476e-09	1	2.28658e-05	No	0.136041	0.0956804	0.0315623	0.0024336	728
PDGF_R_alpha	30200_irnt	Neutrophill percentage	0.0357099	0.0087943	4.89529e-05	2	0.0497804	No	0.132134	-0.00440248	0.0304733	0.885129	535
dpep1	3064_irnt	Peak expiratory flow (PEF)	-0.013954	0.00296157	2.45661e-06	3	0.00512718	No	0.125806	NA	NA	NA	NA
CLEC1B	30080_irnt	Platelet count	0.111175	0.0161534	5.88304e-12	2	3.96024e-08	No	0.124825	0.202179	0.0177226	3.81302e-30	1362
PDGF_R_alpha	30180_irnt	Lymphocyte percentage	-0.0377164	0.0087943	1.79698e-05	2	0.0249668	No	0.117628	-0.0504415	0.0287556	0.0794059	616
PDGF_R_alpha	5096_irnt	3mm weak meridian (left)	-0.13758	0.0189439	3.80041e-13	2	3.02731e-09	No	0.114981	-0.0521491	0.0234804	0.0263534	220
SCARF2	23126_irnt	Arm predicted mass (left)	0.0308261	0.00559729	3.64317e-08	1	0.000128032	No	0.11221	0.0285218	0.0265356	0.282442	942
cd33	30080_irnt	Platelet count	0.00784223	0.00117575	2.55859e-11	5	1.63049e-07	No	0.111873	0.00648864	0.0263194	0.805268	1347
SCARF2	23113_irnt	Leg fat-free mass (right)	0.0284648	0.00559614	3.64712e-07	1	0.00100759	No	0.107787	0.0396317	0.0255935	0.121501	998
fkbp5	30200_irnt	Neutrophill percentage	0.0625642	0.0148215	2.43027e-05	1	0.0306473	No	0.107781	-0.0572716	0.0471878	0.224864	531
sFRP_3	5097_irnt	6mm weak meridian (left)	0.0385469	0.00939653	4.09152e-05	3	0.0438458	No	0.107556	-0.0236201	0.0240861	0.326762	179
UNC5C	6177_1	Medication for cholesterol, blood pressure or diabetes: Cholesterol lowering medication	0.0641435	0.0141697	5.98785e-06	3	0.0110925	No	0.107078	-0.163794	0.0576307	0.00448125	67
adam15	4079_irnt	Diastolic blood pressure, automated reading	0.0128079	0.00276271	3.55216e-06	4	0.00719379	No	0.106107	-0.0669628	0.0717907	0.350949	287
SCARF2	23114_irnt	Leg predicted mass (right)	0.0286675	0.00559614	3.01159e-07	1	0.000877668	No	0.104056	0.0358106	0.0255968	0.161805	998
SCARF2	23125_irnt	Arm fat-free mass (left)	0.0315622	0.00559717	1.7108e-08	1	6.54136e-05	No	0.101747	0.0445678	0.0265062	0.0926829	942
cd302	30200_irnt	Neutrophill percentage	-0.0518168	0.00669701	1.01547e-14	2	9.51641e-11	No	0.101288	0.00378987	0.0473327	0.936183	528
adam15	6149_6	Mouth/teeth dental problems: Dentures	-0.0118974	0.0026861	9.45668e-06	4	0.0155854	No	0.099228	-0.135122	0.223656	0.545743	34
UNC5C	6154_1	Medication for pain relief, constipation, heartburn: Aspirin	0.0401542	0.00964192	3.11979e-05	3	0.0358434	No	0.0962296	-0.755282	0.247894	0.00231295	11
LAYN	6177_2	Medication for cholesterol, blood pressure or diabetes: Blood pressure medication	-0.0435048	0.00973506	7.86302e-06	1	0.0138165	No	0.0939621	-0.0400319	0.0647422	0.536359	69
CTSS	3062_irnt	Forced vital capacity (FVC)	-0.0276273	0.00447556	6.70347e-10	2	3.52076e-06	No	0.0931103	-0.00972456	0.0316573	0.758705	581
islr2	1498	Coffee intake	0.118906	0.0137116	4.24857e-18	1	6.76861e-14	No	0.0925828	-0.331329	0.16517	0.0448575	40
SCARF2	23106_irnt	Impedance of whole body	-0.0341274	0.00559617	1.07169e-09	1	5.56748e-06	No	0.0911336	0.0597536	0.0290935	0.0399905	841
islr2	1747_1	Hair colour (natural, before greying): Blonde	0.0582947	0.0132152	1.02809e-05	1	0.0164338	No	0.0904945	0.0204469	0.0346727	0.555384	510
LAYN	6150_4	Vascular/heart problems diagnosed by doctor: High blood pressure	-0.0298307	0.00659361	6.06272e-06	1	0.0111878	No	0.0881475	-0.0404766	0.0455123	0.373811	310
NCAN	1697	Comparative height size at age 10	0.0905295	0.0207779	1.31857e-05	1	0.0198803	No	0.0863718	-0.194676	0.0230576	3.09268e-17	993
SCARF2	23118_irnt	Leg predicted mass (left)	0.0273919	0.0055964	9.85259e-07	1	0.00236633	No	0.08627	0.0372501	0.0260117	0.152129	967
adam15	1747_1	Hair colour (natural, before greying): Blonde	-0.0112926	0.0026845	2.59261e-05	4	0.0318416	No	0.0860559	0.00826872	0.0346054	0.811149	512
cd302	30120_irnt	Lymphocyte count	-0.0279873	0.00669706	2.92733e-05	2	0.0345457	No	0.0854427	-0.0604551	0.0383887	0.115299	800
TNFRSF12A	23129_irnt	Trunk fat-free mass	0.131339	0.0303573	1.51539e-05	1	0.0220143	No	0.084923	0.112234	0.021934	3.10562e-07	1169
sFRP_3	23129_irnt	Trunk fat-free mass	0.0181559	0.00404046	7.00517e-06	3	0.0125868	No	0.0840008	0.0514042	0.0219993	0.0194588	1155
CDH6	20116_0	Smoking status: Never	-0.024913	0.00511928	1.13594e-06	3	0.00267446	No	0.0832245	0.134824	0.0918564	0.142168	99
SMOC2	20153_irnt	Forced expiratory volume in 1-second (FEV1), predicted	-0.0441354	0.010417	2.26661e-05	3	0.0289656	No	0.0829752	0.0532254	0.0192972	0.00581228	504
dsg3	1568	Average weekly red wine intake	-0.050656	0.0124385	4.65092e-05	1	0.047907	No	0.081488	0.0815367	0.295459	0.782574	15
sFRP_3	23130_irnt	Trunk predicted mass	0.0179397	0.00404066	9.00435e-06	3	0.015207	No	0.0813601	0.0522292	0.0220419	0.01781	1156
fkbp5	23112_irnt	Leg fat mass (right)	-0.060835	0.0147178	3.57405e-05	1	0.0399138	No	0.0811453	0.0665496	0.0528204	0.207698	560
tppp3	23101_irnt	Whole body fat-free mass	0.0648127	0.0155368	3.02535e-05	1	0.0352671	No	0.0789248	0.0193173	0.034649	0.577176	1118
islr2	100400	Standard tea intake	0.154066	0.0349778	1.0594e-05	1	0.0165975	No	0.0775092	NA	NA	NA	NA
CLM_1	30190_irnt	Monocyte percentage	0.0137326	0.00233425	4.02604e-09	7	1.81531e-05	No	0.0771248	0.0799016	0.0207963	0.000121983	874
FcRL2	22601_52412543	Job coding: electrician, electrical fitter	0.0338106	0.00801786	2.47668e-05	7	0.0310898	No	0.0754217	NA	NA	NA	NA
SCARF2	23121_irnt	Arm fat-free mass (right)	0.0311507	0.00559666	2.60743e-08	1	9.58621e-05	No	0.0740283	0.0259273	0.0262907	0.324046	955
PDGF_R_alpha	23108_irnt	Impedance of leg (left)	-0.0452995	0.00873274	2.13345e-07	2	0.000649472	No	0.0735496	-0.0226354	0.0291745	0.437831	756
PDGF_R_alpha	3064_irnt	Peak expiratory flow (PEF)	-0.0403428	0.00906326	8.53754e-06	2	0.014678	No	0.0720288	-0.0969137	0.062264	0.11959	176
Dkk_4	3143_irnt	Ankle spacing width	-0.0589167	0.0138577	2.12306e-05	1	0.0279214	No	0.071091	-0.00259962	0.0252006	0.917838	522
sFRP_3	23122_irnt	Arm predicted mass (right)	0.0168585	0.00403934	2.99841e-05	3	0.0352107	No	0.0705515	0.0393989	0.0249495	0.114303	941
SCARF2	3063_irnt	Forced expiratory volume in 1-second (FEV1)	0.0285125	0.00580785	9.13974e-07	1	0.00220621	No	0.070007	0.123006	0.0375887	0.00106632	473
PDGF_R_alpha	5119_irnt	3mm cylindrical power (left)	0.095214	0.0189439	5.0054e-07	2	0.00131445	No	0.0696896	NA	NA	NA	NA
SCARF2	23105_irnt	Basal metabolic rate	0.0283484	0.00559593	4.06475e-07	1	0.00111013	No	0.0696591	0.0316913	0.0244873	0.195598	1080
G_CSF	22147_irnt	Age asthma diagnosed by doctor	-0.493348	0.11196	1.05079e-05	1	0.0165975	No	0.0675653	NA	NA	NA	NA
gstp1	21002_irnt	Weight	-0.0556393	0.0124095	7.33907e-06	1	0.0129983	No	0.0664888	0.0311438	0.0430687	0.469607	814
tppp3	23126_irnt	Arm predicted mass (left)	0.0669251	0.0155402	1.65805e-05	1	0.0234455	No	0.0650313	0.0375317	0.0390697	0.336737	931
CTSS	Z47	Diagnoses - main ICD10: Z47 Other orthopaedic follow-up care	0.0208893	0.00427407	1.02146e-06	2	0.00242047	No	0.0647987	NA	NA	NA	NA
fkbp5	23116_irnt	Leg fat mass (left)	-0.0602656	0.0147182	4.22861e-05	1	0.0445164	No	0.0638833	0.0638142	0.0526887	0.225836	565
islr2	3143_irnt	Ankle spacing width	-0.0764237	0.0174516	1.19121e-05	1	0.0181896	No	0.0631801	-0.0547929	0.0390552	0.160629	510
SCARF2	23102_irnt	Whole body water mass	0.0324804	0.00559586	6.46123e-09	1	2.70887e-05	No	0.0629515	0.0559926	0.0236892	0.0180969	1123
SCARF2	23117_irnt	Leg fat-free mass (left)	0.0277315	0.00559636	7.22262e-07	1	0.00179377	No	0.0623916	0.0365294	0.0259826	0.159748	971
sFRP_3	23102_irnt	Whole body water mass	0.0173095	0.00403873	1.82021e-05	3	0.0251121	No	0.0619649	0.0220465	0.0224096	0.325215	1121
LXN	22601_35413236	Job coding: buyer, purchasing/procurement officer, supply officer	-0.225491	0.0520282	1.46411e-05	1	0.0214651	No	0.0618989	NA	NA	NA	NA
islr2	50_irnt	Standing height	-0.108557	0.013213	2.10579e-16	1	2.51613e-12	No	0.0605425	-0.00990788	0.0212713	0.641368	2555
tnfrsf13c	23107_irnt	Impedance of leg (right)	0.0313773	0.00707962	9.33359e-06	2	0.0155434	No	0.0604247	0.0300265	0.0456207	0.510423	727
DRAXIN	22601_52452948	Job coding: computer engineer, computer service or maintenance technician	-0.0734837	0.0179399	4.20175e-05	2	0.0444294	No	0.0598622	NA	NA	NA	NA
fkbp5	23111_irnt	Leg fat percentage (right)	-0.0648179	0.0147178	1.06244e-05	1	0.0165975	No	0.0595521	0.0501712	0.0574805	0.382751	493
sFRP_3	23105_irnt	Basal metabolic rate	0.0165469	0.00403878	4.18511e-05	3	0.044387	No	0.0590991	0.0382409	0.0231806	0.099006	1077
CRTAM	50_irnt	Standing height	0.0324466	0.00735803	1.03522e-05	2	0.0164926	No	0.0590796	0.0807959	0.0136466	3.20815e-09	2581
SMOC2	23114_irnt	Leg predicted mass (right)	-0.0249646	0.00598814	3.05927e-05	3	0.0354894	No	0.0582419	0.0464898	0.0242515	0.0552395	997
SCARF2	23101_irnt	Whole body fat-free mass	0.0318392	0.00559607	1.27367e-08	1	4.98287e-05	No	0.0569634	0.0436499	0.0236133	0.0645253	1125
TMPRSS5	1807_irnt	Father's age at death	-0.0204845	0.00498493	3.96897e-05	3	0.0428815	No	0.0555189	NA	NA	NA	NA
fkbp5	23115_irnt	Leg fat percentage (left)	-0.0656856	0.0147182	8.08616e-06	1	0.0140754	No	0.0552281	0.052124	0.057733	0.366608	492
NCAN	30030_irnt	Haematocrit percentage	-0.0987167	0.0209214	2.37637e-06	1	0.00498146	No	0.053528	0.0188809	0.0286465	0.509832	596
SMOC2	23113_irnt	Leg fat-free mass (right)	-0.0252949	0.00598814	2.39818e-05	3	0.0303227	No	0.0534276	0.0590023	0.0242494	0.0149685	996
RSPO1	5097_irnt	6mm weak meridian (left)	-0.141209	0.0252062	2.11709e-08	1	7.84383e-05	No	0.0518878	-0.0347804	0.024316	0.152616	178
sfrp1	50_irnt	Standing height	0.0697978	0.0156929	8.67785e-06	1	0.0148126	No	0.0513373	-0.0220195	0.0212172	0.299357	2556
sFRP_3	23125_irnt	Arm fat-free mass (left)	0.0169997	0.00403967	2.57437e-05	3	0.0318416	No	0.0508456	0.0352871	0.0250958	0.159695	939
ggt5	30150	Eosinophill count	0.0572622	0.00873446	5.53073e-11	1	3.38895e-07	No	0.0500485	-0.0107227	0.0385841	0.781086	743
RSPO1	5134_irnt	6mm strong meridian (left)	-0.14862	0.0252062	3.72036e-09	1	1.70974e-05	No	0.0450283	-0.0276205	0.0237165	0.244178	186
sFRP_3	23101_irnt	Whole body fat-free mass	0.0174456	0.00403887	1.56443e-05	3	0.0225895	No	0.0450145	0.0215799	0.0222911	0.332998	1127
CTSS	1717	Skin colour	-0.0271454	0.00430194	2.78961e-10	2	1.56857e-06	No	0.0437301	-0.0233574	0.0176692	0.186192	464
SCARF2	23122_irnt	Arm predicted mass (right)	0.030913	0.00559671	3.32445e-08	1	0.000118575	No	0.0436909	0.0419174	0.0264001	0.112337	940
dpep2	30020_irnt	Haemoglobin concentration	0.0354613	0.00827177	1.81081e-05	2	0.0250861	No	0.0435216	0.123343	0.0414086	0.00289486	666
G_CSF	30220_irnt	Basophill percentage	0.0837115	0.0204892	4.39555e-05	1	0.0458506	No	0.0431906	0.103901	0.0513342	0.0429695	181
islr2	23104_irnt	Body mass index (BMI)	0.0545538	0.0133161	4.18846e-05	1	0.044387	No	0.0426408	-0.123677	0.0493212	0.0121559	647
NCAN	23114_irnt	Leg predicted mass (right)	0.0867473	0.0207935	3.0215e-05	1	0.0352671	No	0.0421488	-0.242121	0.024285	2.06281e-23	994
ADAM_23	1458	Cereal intake	0.0159598	0.00379952	2.66366e-05	4	0.0323117	No	0.0399083	-0.0344188	0.162656	0.832415	25
tnfrsf13c	30180_irnt	Lymphocyte percentage	0.0324314	0.00712959	5.39387e-06	2	0.0101896	No	0.0387069	0.0980896	0.0450329	0.029393	596
NCAN	23113_irnt	Leg fat-free mass (right)	0.0884226	0.0207935	2.11482e-05	1	0.0279214	No	0.0380603	-0.243816	0.0242675	9.46876e-24	995
PDGF_R_alpha	23107_irnt	Impedance of leg (right)	-0.0489674	0.00873266	2.05409e-08	2	7.66987e-05	No	0.0371184	-0.048656	0.0293073	0.0968734	741
sFRP_3	23126_irnt	Arm predicted mass (left)	0.0178817	0.00403976	9.58062e-06	3	0.0157354	No	0.037081	0.0265717	0.0251675	0.291062	935
gstp1	30270_irnt	Mean sphered cell volume	-0.0998668	0.0126834	3.44001e-15	1	3.57421e-11	No	0.0369849	0.0218998	0.0311801	0.482452	893
klb	1558	Alcohol intake frequency.	-0.0186594	0.00307769	1.33787e-09	3	6.73082e-06	No	0.0358817	0.096924	0.144492	0.502353	72
CTSS	30270_irnt	Mean sphered cell volume	-0.01919	0.00437495	1.15277e-05	2	0.0177157	No	0.0356693	-0.00446334	0.0200275	0.823644	916
tnfrsf13c	23106_irnt	Impedance of whole body	0.0324592	0.00707984	4.54566e-06	2	0.00886766	No	0.0355671	-0.0723015	0.0427323	0.0906531	833
PVR	30100_irnt	Mean platelet (thrombocyte) volume	0.0336887	0.00433939	8.26291e-15	5	8.05962e-11	No	0.0345193	-0.047581	0.0132497	0.000329268	1657
dpep1	30110_irnt	Platelet distribution width	-0.0145057	0.00287119	4.36866e-07	3	0.00117302	No	0.0342056	NA	NA	NA	NA
tppp3	23121_irnt	Arm fat-free mass (right)	0.063716	0.0155385	4.12223e-05	1	0.044076	No	0.0330167	0.0161481	0.0385296	0.675137	946
CD200	30150	Eosinophill count	0.096128	0.0109191	1.32381e-18	2	2.34336e-14	No	0.0326604	-0.00828977	0.0250384	0.740582	757
cd33	30090_irnt	Platelet crit	0.00863632	0.00117576	2.05262e-13	5	1.72112e-09	No	0.0316956	0.0396908	0.029776	0.182539	1119
CTSS	2267	Use of sun/uv protection	0.0227616	0.00428975	1.12033e-07	2	0.000361796	No	0.0303152	0.0971529	0.074088	0.18975	87
gstp1	23099_irnt	Body fat percentage	-0.0524458	0.0125051	2.74151e-05	1	0.0331451	No	0.0295376	0.0651105	0.0545971	0.23304	550
fkbp5	23099_irnt	Body fat percentage	-0.0730809	0.0147215	6.89813e-07	1	0.00174441	No	0.0288968	0.0808356	0.0544793	0.137866	550
gstp1	48_irnt	Waist circumference	-0.0597937	0.0124018	1.42568e-06	1	0.00322938	No	0.0287284	0.102831	0.059854	0.0857901	454
smoc1	23130_irnt	Trunk predicted mass	-0.0321181	0.00773256	3.27258e-05	2	0.0373297	No	0.0279164	0.0156666	0.0342886	0.647741	1132
UNC5C	20003_1140868226	Treatment/medication code: aspirin	0.0414321	0.00958761	1.5503e-05	3	0.0224533	No	0.0274431	NA	NA	NA	NA
SIGLEC1	22601_24313288	Job coding: architect, landscape architect/designer, structural designer	-0.041461	0.00968091	1.84587e-05	3	0.0252473	No	0.0271239	NA	NA	NA	NA
islr2	23106_irnt	Impedance of whole body	-0.0948444	0.0133168	1.06241e-12	1	7.81189e-09	No	0.0269589	0.082162	0.0428115	0.0549648	829
fkbp5	23100_irnt	Whole body fat mass	-0.0618781	0.0147295	2.65786e-05	1	0.0323117	No	0.0266143	0.0278858	0.0510006	0.584534	607
fkbp5	23128_irnt	Trunk fat mass	-0.0617382	0.0147222	2.74623e-05	1	0.0331451	No	0.0259036	0.0238794	0.051227	0.641109	596
sFRP_3	5096_irnt	3mm weak meridian (left)	0.0403492	0.00876147	4.11867e-06	3	0.00816804	No	0.0258472	-0.030726	0.0234793	0.190656	219
CRTAM	2714	Age when periods started (menarche)	0.0486023	0.0101701	1.76222e-06	2	0.0038635	No	0.0243017	-0.015079	0.0390156	0.699137	204
gstp1	23127_irnt	Trunk fat percentage	-0.0590878	0.0125053	2.30093e-06	1	0.004866	No	0.0241973	0.104955	0.0566502	0.063928	510
gstp1	50_irnt	Standing height	-0.0742357	0.0124048	2.17149e-09	1	1.03785e-05	No	0.0233711	-0.00292896	0.0211538	0.889876	2560
CTSS	3063_irnt	Forced expiratory volume in 1-second (FEV1)	-0.0197891	0.00447556	9.79777e-06	2	0.0159279	No	0.0228716	0.00700226	0.0357615	0.844763	467
cdh17	2887	Number of cigarettes previously smoked daily	-0.0701945	0.0158039	8.92964e-06	2	0.0151882	No	0.0226045	0.24484	0.14726	0.0963844	18
tppp3	30100_irnt	Mean platelet (thrombocyte) volume	-0.114157	0.0156327	2.82595e-13	1	2.28924e-09	No	0.0224962	0.0282739	0.0200967	0.159459	1644
fkbp5	23127_irnt	Trunk fat percentage	-0.0711705	0.0147217	1.33561e-06	1	0.00306899	No	0.0221507	0.0652619	0.0564585	0.247711	512
CTSS	1170	Getting up in morning	0.0176071	0.00427978	3.88807e-05	2	0.0425237	No	0.0214923	0.0880971	0.124368	0.478723	51
tppp3	23130_irnt	Trunk predicted mass	0.0820222	0.0155437	1.31409e-07	1	0.000418709	No	0.0208626	0.0161951	0.0342549	0.63637	1137
adam15	30030_irnt	Haematocrit percentage	-0.0221172	0.00272176	4.43431e-16	4	5.04609e-12	No	0.0205961	0.0732382	0.0449325	0.10311	581
adam15	30020_irnt	Haemoglobin concentration	-0.0196634	0.00272176	5.02975e-13	4	3.88033e-09	No	0.020398	0.0392708	0.0413585	0.342355	670
tppp3	23125_irnt	Arm fat-free mass (left)	0.0653815	0.0155399	2.58406e-05	1	0.0318416	No	0.0203803	0.0265741	0.0389378	0.494939	933
PDGF_R_alpha	5133_irnt	6mm strong meridian (right)	-0.171834	0.0202086	1.84709e-17	2	2.67518e-13	No	0.0195563	-0.0448871	0.0237403	0.0586567	191
PDGF_R_alpha	5098_irnt	6mm weak meridian (right)	-0.148119	0.0202086	2.31012e-13	2	1.90364e-09	No	0.0195165	-0.0615321	0.0241029	0.0106833	187
TNFRSF12A	23130_irnt	Trunk predicted mass	0.127779	0.0303589	2.5656e-05	1	0.0318416	No	0.0170783	0.108817	0.0219726	7.33022e-07	1170
CTSC	20485	Ever contemplated self-harm	-0.0336286	0.00806128	3.02443e-05	3	0.0352671	No	0.0167883	NA	NA	NA	NA
fkbp5	30180_irnt	Lymphocyte percentage	-0.0734364	0.0148215	7.24345e-07	1	0.00179377	No	0.0159126	0.0086632	0.0449209	0.847073	600
islr2	1697	Comparative height size at age 10	-0.0677636	0.0133067	3.53503e-07	1	0.000989867	No	0.0155284	-0.00241921	0.0360765	0.946536	969
smoc1	23129_irnt	Trunk fat-free mass	-0.0320618	0.00773217	3.37526e-05	2	0.0381369	No	0.0153022	0.0183085	0.0342932	0.593424	1128
scgb1a1	30120_irnt	Lymphocyte count	0.0385849	0.00826252	3.0139e-06	1	0.00620897	No	0.0151763	0.0382559	0.0581293	0.510463	792
cd302	1687	Comparative body size at age 10	0.0270805	0.0066484	4.63637e-05	2	0.0478603	No	0.0150858	-0.0145206	0.0675127	0.829705	304
tppp3	30030_irnt	Haematocrit percentage	-0.0637883	0.0156326	4.49447e-05	1	0.0466981	No	0.0147038	-0.028604	0.0442785	0.518278	590
tppp3	23129_irnt	Trunk fat-free mass	0.080451	0.0155429	2.26633e-07	1	0.000681245	No	0.0146843	0.034771	0.0342238	0.309635	1134
PVR	6153_1	Medication for cholesterol, blood pressure, diabetes, or take exogenous hormones: Cholesterol lowering medication	0.0337288	0.00584533	7.91688e-09	5	3.29029e-05	No	0.0145396	0.0258573	0.0746002	0.728883	47
NCAN	30020_irnt	Haemoglobin concentration	-0.0925863	0.0209214	9.62504e-06	1	0.0157542	No	0.0141461	0.0248529	0.0264609	0.347613	683
CLEC1B	30090_irnt	Platelet crit	0.0915043	0.0161535	1.47297e-08	2	5.67741e-05	No	0.013331	0.253045	0.0197395	1.27948e-37	1134
CDH6	680_3	Own or rent accommodation lived in: Rent - from local authority, local council, housing association	0.0219519	0.0051434	1.97261e-05	3	0.0264831	No	0.0133055	NA	NA	NA	NA
CD200	30210_irnt	Eosinophill percentage	0.111808	0.010919	1.3146e-24	2	3.69593e-20	No	0.013138	-0.00839726	0.022211	0.70538	918
islr2	21001_irnt	Body mass index (BMI)	0.0557398	0.0132205	2.48486e-05	1	0.0310898	No	0.0126028	-0.138581	0.0491976	0.00485014	659
FLRT2	102_irnt	Pulse rate, automated reading	0.0212539	0.00489062	1.38731e-05	3	0.0205919	No	0.0124672	-0.0834985	0.0343162	0.0149658	414
dpep1	30040_irnt	Mean corpuscular volume	0.0154869	0.00287117	6.8936e-08	3	0.000232025	No	0.0104884	-0.0123374	0.0265359	0.641981	1134
dpep1	3063_irnt	Forced expiratory volume in 1-second (FEV1)	-0.0166885	0.00296157	1.75038e-08	3	6.61141e-05	No	0.0101377	-0.0349716	0.0550866	0.525527	467
G_CSF	2316	Wheeze or whistling in the chest in last year	0.106084	0.020354	1.86886e-07	1	0.000572572	No	0.00960089	0.000286108	0.10527	0.997831	64
gstp1	23128_irnt	Trunk fat mass	-0.0636262	0.0125057	3.62279e-07	1	0.00100668	No	0.00903589	0.063476	0.051324	0.216173	596
NCAN	30010_irnt	Red blood cell (erythrocyte) count	-0.106557	0.0209214	3.52014e-07	1	0.000989867	No	0.00863925	0.0388267	0.0215646	0.071785	923
CD200R1	22601_24513424	Job coding: librarian, assistant librarian	0.0295314	0.00677927	1.3238e-05	5	0.0198964	No	0.00810267	NA	NA	NA	NA
adam15	30010_irnt	Red blood cell (erythrocyte) count	-0.0153354	0.00272176	1.75679e-08	4	6.61141e-05	No	0.00805957	0.0481603	0.0339637	0.156192	909
islr2	23110_irnt	Impedance of arm (left)	-0.0983522	0.0133166	1.51642e-13	1	1.29422e-09	No	0.00736018	0.0797104	0.0466103	0.0872388	717
gstp1	30050_irnt	Mean corpuscular haemoglobin	-0.0979582	0.0125791	6.84021e-15	1	6.81093e-11	No	0.00716437	-0.0183889	0.0261594	0.482083	1105
GDNF	1697	Comparative height size at age 10	-0.0436833	0.00900802	1.23849e-06	2	0.00288746	No	0.00703217	-0.0104107	0.0234487	0.657057	997
gstp1	30040_irnt	Mean corpuscular volume	-0.11505	0.012579	5.89715e-20	1	1.08404e-15	No	0.00691406	-0.0159546	0.0266997	0.550136	1132
ggt5	30000_irnt	White blood cell (leukocyte) count	0.03677	0.00872681	2.51488e-05	1	0.0313832	No	0.00687092	-0.000870972	0.0396508	0.982475	738
gstp1	30260_irnt	Mean reticulocyte volume	-0.124313	0.0126834	1.11278e-22	1	2.65924e-18	No	0.00678375	0.0641071	0.0305195	0.0356821	891
cd302	30140_irnt	Neutrophill count	-0.0731067	0.00669706	9.64051e-28	2	2.87977e-23	No	0.00675213	-0.00191466	0.042626	0.964173	630
islr2	23109_irnt	Impedance of arm (right)	-0.103076	0.0133168	9.91903e-15	1	9.4815e-11	No	0.00638591	0.0753326	0.047064	0.109456	684
rbks	30000_irnt	White blood cell (leukocyte) count	0.0330694	0.0076063	1.37615e-05	2	0.0204898	No	0.0063542	0.0451741	0.039678	0.254904	741
gal_8	30110_irnt	Platelet distribution width	0.0285139	0.00440414	9.52272e-11	3	5.68917e-07	No	0.00572712	NA	NA	NA	NA
CDH6	1249	Past tobacco smoking	-0.0271279	0.00532747	3.54156e-07	3	0.000989867	No	0.00569703	0.0242513	0.10502	0.817376	70
tppp3	50_irnt	Standing height	0.152987	0.0154161	3.27827e-23	1	8.2465e-19	No	0.00547612	-0.0106828	0.0211571	0.613611	2560
GDNF	20153_irnt	Forced expiratory volume in 1-second (FEV1), predicted	-0.0719113	0.0156822	4.52809e-06	2	0.00886766	No	0.00495175	-0.0234137	0.0195841	0.231874	506
dpep1	3062_irnt	Forced vital capacity (FVC)	-0.0175034	0.00296157	3.41772e-09	3	1.58591e-05	No	0.00494725	-0.00874539	0.0488345	0.857873	582
IL_5R_alpha	30150	Eosinophill count	-0.0335629	0.00746209	6.86631e-06	4	0.0124308	No	0.00474695	0.137139	0.0259873	1.31198e-07	743
G_CSF	49_irnt	Hip circumference	-0.083825	0.020184	3.28087e-05	1	0.0373352	No	0.00436661	0.0762449	0.0340978	0.0253476	582
TMPRSS5	2149	Lifetime number of sexual partners	0.0205475	0.00472277	1.35679e-05	3	0.0202648	No	0.00370038	-0.0980179	0.126905	0.439895	43
RSPO1	5135_irnt	3mm strong meridian (left)	-0.162093	0.0235027	5.31945e-12	1	3.68464e-08	No	0.00360352	-0.0478883	0.0240631	0.0465783	211
il32	23107_irnt	Impedance of leg (right)	-0.0231783	0.00526197	1.05845e-05	3	0.0165975	No	0.0033824	0.0230266	0.0455122	0.612897	729
islr2	1458	Cereal intake	-0.0600851	0.0135041	8.61145e-06	1	0.014752	No	0.00316584	-0.118085	0.252834	0.640467	25
CLM_1	30120_irnt	Lymphocyte count	0.0193834	0.00233426	1.00792e-16	7	1.30198e-12	No	0.0030881	0.00492675	0.0247105	0.841966	816
gstp1	23100_irnt	Whole body fat mass	-0.0579715	0.0125119	3.59882e-06	1	0.00725755	No	0.00307396	0.0487395	0.0512059	0.341181	605
tnfrsf13c	30120_irnt	Lymphocyte count	0.035779	0.00712964	5.21178e-07	2	0.00136117	No	0.00298363	0.108105	0.0386045	0.00510501	791
dpep1	5109_irnt	6mm asymmetry angle (right)	0.0382468	0.00835485	4.69894e-06	3	0.00911486	No	0.00293252	NA	NA	NA	NA
fkbp5	30120_irnt	Lymphocyte count	-0.0623037	0.0148216	2.62738e-05	1	0.0321162	No	0.00284738	0.0717006	0.0382865	0.0611046	798
il32	23108_irnt	Impedance of leg (left)	-0.021546	0.00526202	4.22847e-05	3	0.0445164	No	0.00273204	0.0158236	0.0454461	0.727702	740
RSPO1	5096_irnt	3mm weak meridian (left)	-0.156001	0.0235027	3.1881e-11	1	2.00492e-07	No	0.00261803	-0.0291404	0.0236597	0.218082	218
wwp2	30100_irnt	Mean platelet (thrombocyte) volume	0.109254	0.0218341	5.62052e-07	1	0.00145205	No	0.00261102	-0.0712388	0.0201115	0.000396817	1643
wwp2	50_irnt	Standing height	0.113171	0.0215316	1.47174e-07	1	0.000465836	No	0.0025578	-0.0611147	0.0211418	0.00384381	2559
cd302	30000_irnt	White blood cell (leukocyte) count	-0.0639781	0.00669119	1.16017e-21	2	2.64046e-17	No	0.00230207	0.0131904	0.0398552	0.740677	735
ADAM_23	1687	Comparative body size at age 10	-0.0180094	0.00374575	1.52487e-06	4	0.00342191	No	0.00220239	0.00628597	0.0434405	0.884945	307
G_CSF	22601_54922904	Job coding: furniture maker/fitter, cabinet maker	-0.169049	0.0404273	2.89516e-05	1	0.0343689	No	0.00218735	NA	NA	NA	NA
G_CSF	30210_irnt	Eosinophill percentage	-0.17561	0.0204892	1.02706e-17	1	1.58348e-13	No	0.00214048	-0.0220199	0.0225363	0.328526	918
adam15	816	Job involves heavy manual or physical work	-0.0144446	0.00355878	4.93126e-05	4	0.0499337	No	0.00196057	0.181347	0.256674	0.47986	18
dpep1	20153_irnt	Forced expiratory volume in 1-second (FEV1), predicted	-0.0206984	0.00496417	3.05204e-05	3	0.0354894	No	0.00195705	NA	NA	NA	NA
islr2	1488_irnt	Tea intake	0.111511	0.0134197	9.609e-17	1	1.27571e-12	No	0.0015948	-0.153362	0.20282	0.44956	32
cd302	30190_irnt	Monocyte percentage	0.0734641	0.00669701	5.34571e-28	2	1.7033e-23	No	0.00143444	0.00449909	0.0318271	0.887585	859
Beta_NGF	4080_irnt	Systolic blood pressure, automated reading	0.094798	0.0215188	1.05606e-05	2	0.0165975	No	0.00140587	0.0164167	0.0429843	0.702518	341
RSPO1	5133_irnt	6mm strong meridian (right)	-0.137283	0.0250717	4.36007e-08	1	0.000151005	No	0.00132971	-0.0321237	0.0238207	0.177477	189
Beta_NGF	4079_irnt	Diastolic blood pressure, automated reading	0.100749	0.0215187	2.84175e-06	2	0.00587966	No	0.00118596	0.00175172	0.0464171	0.969896	294
gal_8	1568	Average weekly red wine intake	-0.0265464	0.00513533	2.34889e-07	3	0.000692989	No	0.0011854	0.176956	0.191155	0.354591	15
tppp3	1697	Comparative height size at age 10	0.0974087	0.0155254	3.51549e-10	1	1.95374e-06	No	0.00110449	-0.0080494	0.0357802	0.822004	976
PVR	30130_irnt	Monocyte count	-0.0193802	0.00434319	8.11227e-06	5	0.0140754	No	0.00102207	NA	NA	NA	NA
G_CSF	30160	Basophill count	0.192702	0.0204894	5.20451e-21	1	1.08151e-16	No	0.000943539	-0.186511	0.104997	0.0756756	52
PDGF_R_alpha	5116_irnt	3mm cylindrical power (right)	0.103445	0.0189424	4.73338e-08	2	0.000161592	No	0.000895757	-0.227742	0.129753	0.0792248	10
gstp1	23098_irnt	Weight	-0.0536298	0.0125014	1.78762e-05	1	0.0249091	No	0.000810856	0.00481926	0.0435209	0.911827	786
islr2	47_irnt	Hand grip strength (right)	-0.0566765	0.0132251	1.8232e-05	1	0.0251121	No	0.000800449	-0.0464978	0.0941962	0.621569	200
il32	23113_irnt	Leg fat-free mass (right)	0.0225405	0.00526211	1.83936e-05	3	0.0252473	No	0.000779984	0.0442654	0.0375501	0.238464	979
CADM3	30220_irnt	Basophill percentage	0.033822	0.00811923	3.10449e-05	2	0.0357536	No	0.000702198	0.0121923	0.0515697	0.813104	184
il32	23114_irnt	Leg predicted mass (right)	0.0227753	0.00526211	1.5036e-05	3	0.0219098	No	0.00067156	0.0374094	0.0376707	0.320679	970
RSPO1	5098_irnt	6mm weak meridian (right)	-0.144274	0.0250717	8.6914e-09	1	3.55864e-05	No	0.000599954	-0.0376315	0.0241513	0.119196	187
G_CSF	1458	Cereal intake	-0.08991	0.0206325	1.31442e-05	1	0.0198803	No	0.000489487	-0.179972	0.165181	0.275914	25
TNFRSF12A	3063_irnt	Forced expiratory volume in 1-second (FEV1)	0.13071	0.0314939	3.32011e-05	1	0.0376919	No	0.000477611	0.0704176	0.0355638	0.0476995	473
SCARF2	23129_irnt	Trunk fat-free mass	0.0318451	0.00559826	1.28235e-08	1	4.98287e-05	No	0.000447541	0.0612811	0.0232704	0.00845266	1158
FcRL2	20003_1140871688	Treatment/medication code: solpadol caplet	0.0181892	0.00399961	5.42232e-06	7	0.010203	No	0.00042967	NA	NA	NA	NA
SMOC2	50_irnt	Standing height	-0.039834	0.00594151	2.02294e-11	3	1.30656e-07	No	0.000363966	0.0380677	0.0136716	0.00536212	2575
SCARF2	23130_irnt	Trunk predicted mass	0.0322145	0.00559854	8.71149e-09	1	3.55864e-05	No	0.000344555	0.0676548	0.023321	0.00371941	1158
G_CSF	30150	Eosinophill count	0.108751	0.0204894	1.11035e-07	1	0.000361012	No	0.000269222	-0.0502827	0.025359	0.0473859	759
CLM_1	30080_irnt	Platelet count	0.0112948	0.0023322	1.27922e-06	7	0.00296795	No	0.000243936	0.0467957	0.0169805	0.00585394	1373
CTSS	1727	Ease of skin tanning	0.0357834	0.00431913	1.18246e-16	2	1.48724e-12	No	0.000217171	0.0136295	0.0174739	0.435396	444
gal_8	2178	Overall health rating	0.0192681	0.00434739	9.33102e-06	3	0.0155434	No	0.000201198	0.192016	0.0977115	0.0493987	91
sfrp1	20015_irnt	Sitting height	0.0843201	0.0156999	7.84098e-08	1	0.000260247	No	0.000176728	-0.00671995	0.0276061	0.807678	1621
G_CSF	30000_irnt	White blood cell (leukocyte) count	0.763991	0.0204714	7.80645e-305	1	1.24368e-299	No	0.00010487	-0.165301	0.0260981	2.39141e-10	743
G_CSF	1428_1	Spread type: Butter/spreadable butter	0.0966299	0.0201905	1.70206e-06	1	0.00376616	No	9.83e-05	-0.288605	0.25273	0.253474	12
CLM_1	30090_irnt	Platelet crit	0.0132995	0.00233221	1.1804e-08	7	4.7014e-05	No	9.57e-05	0.100587	0.01915	1.49976e-07	1136
IL_5R_alpha	30210_irnt	Eosinophill percentage	-0.0424558	0.00746203	1.27358e-08	4	4.98287e-05	No	7.79e-05	0.115109	0.0231768	6.81475e-07	897
smoc1	50_irnt	Standing height	-0.0350906	0.00766907	4.74866e-06	2	0.00911486	No	7.61e-05	-0.0272431	0.0211816	0.198385	2556
CTSS	1180	Morning/evening person (chronotype)	-0.0208141	0.0045233	4.19396e-06	2	0.00828299	No	6.43e-05	0.0902265	0.0718544	0.20923	125
gal_8	1618	Alcohol usually taken with meals	-0.0316857	0.00606645	1.75946e-07	3	0.000546056	No	3.53e-05	-0.155612	0.163595	0.3415	16
klb	30040_irnt	Mean corpuscular volume	0.0145702	0.00312239	3.06587e-06	3	0.00628892	No	3.3e-05	-0.021285	0.0265956	0.423525	1135
sFRP_3	50_irnt	Standing height	0.020083	0.00400748	5.40413e-07	3	0.00140374	No	2.46e-05	0.0423319	0.0136727	0.00196094	2575
aoc1	23122_irnt	Arm predicted mass (right)	-0.0136908	0.00331659	3.65971e-05	2	0.0403959	No	1.86e-05	0.0827502	0.0386831	0.0324209	932
islr2	46_irnt	Hand grip strength (left)	-0.0560419	0.0132256	2.26143e-05	1	0.0289656	No	1.81e-05	-0.0972226	0.102924	0.344861	164
PVR	30080_irnt	Platelet count	-0.0205598	0.00433936	2.15859e-06	5	0.0046264	No	1.8e-05	NA	NA	NA	NA
CTSS	1458	Cereal intake	0.0198931	0.00437311	5.39118e-06	2	0.0101896	No	1.7e-05	0.186428	0.162669	0.251772	25
G_CSF	30140_irnt	Neutrophill count	0.909168	0.0204894	0	1	0	No	1.69e-05	-0.176931	0.028306	4.08738e-10	644
aoc1	23121_irnt	Arm fat-free mass (right)	-0.0136408	0.00331656	3.90648e-05	2	0.0425304	No	1.52e-05	0.0942055	0.0385793	0.0146115	940
smoc1	23102_irnt	Whole body water mass	-0.0342941	0.00772886	9.11598e-06	2	0.0153413	No	1.51e-05	0.0190259	0.0348959	0.585602	1103
smoc1	23107_irnt	Impedance of leg (right)	0.0402912	0.00772904	1.85857e-07	2	0.000572572	No	1.17e-05	-0.03167	0.045392	0.485365	731
aoc1	23114_irnt	Leg predicted mass (right)	-0.0148866	0.00331625	7.15656e-06	2	0.0127628	No	1.06e-05	0.0119708	0.0376571	0.750568	972
NCAN	50_irnt	Standing height	0.113418	0.0206316	3.85716e-08	1	0.000134563	No	9.69e-06	-0.10285	0.0136824	5.60741e-14	2581
aoc1	23118_irnt	Leg predicted mass (left)	-0.0142993	0.0033164	1.62002e-05	2	0.023044	No	8.64e-06	0.0166543	0.0382636	0.66338	953
aoc1	23113_irnt	Leg fat-free mass (right)	-0.0145915	0.00331625	1.08258e-05	2	0.0168539	No	8.05e-06	0.00248775	0.037536	0.947158	981
aoc1	23125_irnt	Arm fat-free mass (left)	-0.0135585	0.00331686	4.35559e-05	2	0.045652	No	7.24e-06	0.0399455	0.0389489	0.305087	930
aoc1	23117_irnt	Leg fat-free mass (left)	-0.0140781	0.00331638	2.18563e-05	2	0.0283862	No	6.97e-06	0.0143234	0.0382102	0.707766	955
smoc1	23101_irnt	Whole body fat-free mass	-0.0342654	0.00772914	9.28123e-06	2	0.0155434	No	6.78e-06	0.0152184	0.0346893	0.660875	1111
aoc1	23126_irnt	Arm predicted mass (left)	-0.013793	0.00331693	3.20546e-05	2	0.0367394	No	6.03e-06	0.0381633	0.0390688	0.328657	929
gal_8	20015_irnt	Sitting height	-0.0176622	0.00434506	4.80565e-05	3	0.0491828	No	5.88e-06	0.00928343	0.0177874	0.601732	1638
adam15	22504	Bring up phlegm/sputum/mucus on most days	-0.0240113	0.00531848	6.34103e-06	4	0.0116564	No	3.18e-06	NA	NA	NA	NA
GDNF	20015_irnt	Sitting height	-0.0432673	0.00894859	1.33079e-06	2	0.00306899	No	2.41e-06	0.027806	0.018102	0.12452	1639
smoc1	23108_irnt	Impedance of leg (left)	0.0400239	0.00772911	2.23873e-07	2	0.000677208	No	2.39e-06	-0.0265513	0.0452918	0.557722	744
aoc1	23101_irnt	Whole body fat-free mass	-0.0139511	0.00331621	2.58858e-05	2	0.0318416	No	2.1e-06	0.0209611	0.0346301	0.544989	1117
aoc1	23102_irnt	Whole body water mass	-0.0140952	0.00331609	2.13232e-05	2	0.0279214	No	1.81e-06	0.0204991	0.0348404	0.556283	1109
smoc1	23114_irnt	Leg predicted mass (right)	-0.0369408	0.00772925	1.7586e-06	2	0.0038635	No	1.7e-06	0.0193763	0.0377307	0.607572	967
aoc1	23105_irnt	Basal metabolic rate	-0.0142319	0.00331613	1.77302e-05	2	0.024778	No	1.69e-06	0.0492565	0.0358697	0.169688	1078
wwp2	20015_irnt	Sitting height	0.103098	0.0215412	1.7007e-06	1	0.00376616	No	1.4e-06	-0.0776518	0.0275503	0.00482424	1618
GDNF	50_irnt	Standing height	-0.0522141	0.0089446	5.299e-09	2	2.30239e-05	No	1.07e-06	0.00484345	0.0138903	0.72732	2587
cd302	30210_irnt	Eosinophill percentage	0.031648	0.00669701	2.29333e-06	2	0.004866	No	1.04e-06	0.0112095	0.0343448	0.744137	898
smoc1	23113_irnt	Leg fat-free mass (right)	-0.0368502	0.00772925	1.86403e-06	2	0.00406593	No	8.4e-07	0.0152396	0.0376191	0.685402	975
smoc1	23118_irnt	Leg predicted mass (left)	-0.0339319	0.0077296	1.13419e-05	2	0.0174864	No	7.72e-07	0.0372834	0.0382931	0.330239	949
tppp3	30070_irnt	Red blood cell (erythrocyte) distribution width	-0.0642988	0.0156326	3.90364e-05	1	0.0425304	No	6.87e-07	0.0707339	0.0320769	0.0274447	906
G_CSF	30130_irnt	Monocyte count	0.0971458	0.0204894	2.12372e-06	1	0.00457217	No	4.49e-07	-0.0255626	0.0201942	0.20557	982
bst2	50_irnt	Standing height	0.0750166	0.014822	4.16691e-07	1	0.00113157	No	3.47e-07	-0.0417358	0.0211311	0.0482577	2562
smoc1	23117_irnt	Leg fat-free mass (left)	-0.0335599	0.00772954	1.41337e-05	2	0.0208492	No	3.45e-07	0.03169	0.0382403	0.40727	951
fut8	30090_irnt	Platelet crit	-0.0264073	0.00277635	1.87906e-21	2	4.08222e-17	No	3e-07	0.270334	0.0298392	1.30847e-19	1115
NCAN	30080_irnt	Platelet count	-0.0947698	0.0209214	5.90395e-06	1	0.0110225	No	2e-07	0.0202841	0.0170808	0.235015	1368
G_CSF	30120_irnt	Lymphocyte count	0.0894237	0.0204894	1.27472e-05	1	0.0193412	No	1.86e-07	0.0329007	0.0250421	0.188909	820
SMOC2	1697	Comparative height size at age 10	-0.0288683	0.00598364	1.40332e-06	3	0.00319386	No	1.41e-07	0.0750708	0.0230602	0.00113222	995
fut8	30080_irnt	Platelet count	-0.0216647	0.00277634	6.0301e-15	2	6.13203e-11	No	1.27e-07	0.2118	0.0263883	1.00476e-15	1344
PVR	30110_irnt	Platelet distribution width	0.0176844	0.00433939	4.59486e-05	5	0.0475344	No	1.17e-07	NA	NA	NA	NA
NCAN	30090_irnt	Platelet crit	-0.144799	0.0209215	4.48277e-12	1	3.15076e-08	No	7.63e-08	0.0293354	0.0191522	0.125597	1137
tppp3	30010_irnt	Red blood cell (erythrocyte) count	-0.0808883	0.0156326	2.28718e-07	1	0.000683216	No	5.77e-08	0.0057968	0.0336026	0.863036	917
CTSS	5134_irnt	6mm strong meridian (left)	-0.0459173	0.0100328	4.72338e-06	2	0.00911486	No	3.92e-08	0.0365958	0.023373	0.117412	190
dpep1	1697	Comparative height size at age 10	-0.0152609	0.00285148	8.70186e-08	3	0.000286828	No	2.97e-08	0.0136965	0.0357754	0.701834	972
CLM_1	30000_irnt	White blood cell (leukocyte) count	0.0192104	0.00233222	1.76621e-16	7	2.16449e-12	No	2.77e-08	0.106609	0.0253629	2.63016e-05	748
sFRP_3	5132_irnt	3mm strong meridian (right)	0.0375172	0.00876078	1.84886e-05	3	0.0252473	No	2.07e-08	-0.01952	0.023578	0.407732	217
LAYN	102_irnt	Pulse rate, automated reading	0.0333233	0.0067871	9.1174e-07	1	0.00220621	No	1.77e-08	-0.05254	0.0341428	0.123846	419
G_CSF	30190_irnt	Monocyte percentage	-0.517428	0.0204892	1.03139e-140	1	8.21578e-136	No	6.97e-09	0.0391233	0.0209187	0.0614486	867
sFRP_3	5099_irnt	3mm weak meridian (right)	0.0400132	0.00876078	4.94019e-06	3	0.00944456	No	2.98e-09	-0.0230057	0.0234558	0.326685	215
tdgf1	30190_irnt	Monocyte percentage	0.0105422	0.00245227	1.71606e-05	5	0.0241229	No	9.68e-10	-0.0540794	0.0320669	0.0917077	844
G_CSF	30200_irnt	Neutrophill percentage	0.71586	0.0204892	1.94279e-267	1	2.32137e-262	No	6.67e-11	-0.154573	0.0315888	9.91604e-07	531
CTSS	30100_irnt	Mean platelet (thrombocyte) volume	0.0201469	0.00433897	3.42959e-06	2	0.00697514	No	5.61e-11	-0.00116815	0.0129993	0.928397	1665
G_CSF	30180_irnt	Lymphocyte percentage	-0.642499	0.0204892	7.59251e-216	1	7.2576e-211	No	5.59e-11	0.154896	0.0295897	1.6516e-07	612
lepr	22601_52212927	Job coding: metal machine setter, tool setter, setter operator, centre lathe turner	-0.0461516	0.0108872	2.24428e-05	2	0.0288344	No	1.34e-11	NA	NA	NA	NA
CTSC	1717	Skin colour	0.028107	0.00462997	1.27374e-09	3	6.49958e-06	No	7.47e-12	-0.0177385	0.0228907	0.438387	444
dpep1	30270_irnt	Mean sphered cell volume	0.0169184	0.00289499	5.09587e-09	3	2.25513e-05	No	7.33e-13	0.015933	0.0310935	0.608356	894
CTSS	30180_irnt	Lymphocyte percentage	-0.0309321	0.00434274	1.05829e-12	2	7.81189e-09	No	7.12e-14	-0.104696	0.0289076	0.000292633	611
tnfrsf13c	30110_irnt	Platelet distribution width	0.0445971	0.00712339	3.83342e-10	2	2.10593e-06	No	1.56e-14	NA	NA	NA	NA
CTSS	30080_irnt	Platelet count	-0.0208342	0.00433894	1.57352e-06	2	0.00351427	No	1.52e-14	0.0840015	0.0170176	7.96746e-07	1366
CTSS	30210_irnt	Eosinophill percentage	-0.0355441	0.00434274	2.72956e-16	2	3.1819e-12	No	1.39e-14	0.0269409	0.0222196	0.225327	917
ifi30	30200_irnt	Neutrophill percentage	-0.0413649	0.00820322	4.59441e-07	1	0.00121993	No	6.43e-15	-0.00534373	0.0471702	0.909804	531
CTSS	30120_irnt	Lymphocyte count	-0.0321189	0.00434277	1.40421e-13	2	1.22024e-09	No	3.11e-15	0.0488213	0.0247105	0.0481856	814
CTSS	1528	Water intake	0.0267572	0.00444891	1.80619e-09	2	8.7198e-06	No	9.96e-16	0.0190624	0.144437	0.895002	32
CTSS	30150	Eosinophill count	-0.0367486	0.00434277	2.62798e-17	2	3.69421e-13	No	5.79e-17	0.0599902	0.0251619	0.0171179	755
CTSC	1737	Childhood sunburn occasions	-0.0382703	0.00532302	6.49878e-13	3	4.93026e-09	No	1.17e-17	-0.0389818	0.0459205	0.395938	192
RSPO1	5132_irnt	3mm strong meridian (right)	-0.160801	0.0235008	7.79045e-12	1	5.1714e-08	No	6.53e-18	-0.0390984	0.0237645	0.0999189	215
RSPO1	5099_irnt	3mm weak meridian (right)	-0.154697	0.0235008	4.62229e-11	1	2.86909e-07	No	1.41e-19	-0.0279883	0.0237682	0.238975	211
ifi30	30190_irnt	Monocyte percentage	0.0349532	0.00820322	2.03596e-05	1	0.0271052	No	5.95e-20	0.154582	0.0318924	1.25355e-06	854
cdh15	1727	Ease of skin tanning	-0.0864286	0.00671916	7.26994e-38	1	3.8607e-33	No	1.8e-20	-0.0589287	0.0281973	0.0366295	412
dpep1	30260_irnt	Mean reticulocyte volume	0.0234942	0.002895	4.83977e-16	3	5.25714e-12	No	8.18e-21	0.0525823	0.0304822	0.084524	890
CTSC	1727	Ease of skin tanning	-0.0258175	0.00464848	2.79254e-08	3	0.000101884	No	5.97e-21	-0.00964205	0.0229444	0.674313	424
tdgf1	30120_irnt	Lymphocyte count	-0.0109511	0.00245229	7.98197e-06	5	0.0139741	No	5.69e-21	-0.00894106	0.0385433	0.816558	792
CTSS	30200_irnt	Neutrophill percentage	0.0485003	0.00434274	5.84029e-29	2	1.99381e-24	No	3.18e-21	0.135167	0.030672	1.04879e-05	527
CTSS	30190_irnt	Monocyte percentage	-0.05616	0.00434274	2.97278e-38	2	1.77603e-33	No	5.01e-22	0.0289816	0.02049	0.157235	869
cdh15	1737	Childhood sunburn occasions	-0.0340313	0.00769419	9.73442e-06	1	0.0158789	No	1.1e-23	-0.0556008	0.0556643	0.317863	188
dpep1	1737	Childhood sunburn occasions	0.0154463	0.00327279	2.36286e-06	3	0.00497497	No	1e-26	NA	NA	NA	NA
CTSS	30130_irnt	Monocyte count	-0.055777	0.00434277	9.3391e-38	2	4.46358e-33	No	6.68e-28	0.0896905	0.0200043	7.34082e-06	982
CTSS	20151_irnt	Forced vital capacity (FVC), Best measure	-0.0289467	0.00492218	4.08133e-09	2	1.82304e-05	No	4.78e-31	0.0269219	0.0296464	0.363824	542
cdh15	1747_1	Hair colour (natural, before greying): Blonde	-0.0369108	0.00665759	2.95352e-08	1	0.000106137	No	2.29e-34	0.0194003	0.0347007	0.57611	505
dpep1	1747_5	Hair colour (natural, before greying): Black	-0.0115735	0.00283187	4.37198e-05	3	0.0457236	No	2.49e-35	NA	NA	NA	NA
dpep1	1747_3	Hair colour (natural, before greying): Light brown	-0.0164627	0.00283187	6.1226e-09	3	2.58961e-05	No	8.7e-42	0.109609	0.0709357	0.122302	145
dpep1	1747_2	Hair colour (natural, before greying): Red	0.114445	0.00283187	0	3	0	No	0	0.100341	0.0296106	0.000702281	152
cdh15	1747_2	Hair colour (natural, before greying): Red	-0.1021	0.00665759	4.4013e-53	1	3.00511e-48	No	0	-0.0695878	0.0264263	0.00845654	183
dpep1	1747_4	Hair colour (natural, before greying): Dark brown	-0.0338563	0.00283187	6.07715e-33	3	2.64049e-28	No	0	-0.00547426	0.0333113	0.869466	474
cdh15	1717	Skin colour	0.0786044	0.00669242	7.46571e-32	1	2.9735e-27	No	0	0.0287509	0.0290754	0.322743	434
dpep1	1727	Ease of skin tanning	0.0266018	0.00285806	1.30685e-20	3	2.49841e-16	No	0	-0.012577	0.0305826	0.680892	395
cdh15	1747_4	Hair colour (natural, before greying): Dark brown	0.0582892	0.00665759	2.03561e-18	1	3.43795e-14	No	0	0.0174921	0.0304963	0.566251	500
lepr	30140_irnt	Neutrophill count	0.0385953	0.00551782	2.65881e-12	2	1.9254e-08	No	0	-0.0117621	0.0425481	0.782209	636
lepr	30000_irnt	White blood cell (leukocyte) count	0.0382429	0.00551299	4.00845e-12	2	2.85943e-08	No	0	-0.0337644	0.0396985	0.395036	739
dpep1	1717	Skin colour	-0.0186547	0.00284668	5.63431e-11	3	3.40872e-07	No	0	-0.00722343	0.0312189	0.817019	410
PVR	20003_1140861958	Treatment/medication code: simvastatin	0.0208916	0.0042748	1.023e-06	5	0.00242047	No	0	NA	NA	NA	NA

### Sheet: 6. MR Analysis (FDR 5%)
Supplementary Table 6. IVW-based Mendelian Randomisation (MR) causal inference results between the analysed proteins and UK Biobank phenotypes at FDR 0.05.
Protein	Trait	Effect	SE	P-value	SNPnum	Correlation	FDR
FCRL2	Diagnoses - main ICD10: Z53 Persons encountering health services for specifie procedures, not carried out	0.0164427	0.00399932	3.93e-05	7	0.642857	0.0427236
SNCG	Diagnoses - main ICD10: R29 Other symptoms and signs involving the nervous and musculoskeletal systems	-0.00995261	0.00234123	2.13e-05	2	-1	0.0279214
PRTFDC1	Diagnoses - main ICD10: H92 Otalgia and effusion of ear	-0.0653722	0.0131803	7.05e-07	1	NA	0.00176533
PAEP	Diagnoses - main ICD10: R09 Other symptoms and signs involving the circulatory and respiratory systems	0.0195119	0.00451875	1.57e-05	1	NA	0.0226003
CRIP2	Diagnoses - main ICD10: C73 Malignant neoplasm of thyroid gland	-0.0856506	0.0187832	5.12e-06	1	NA	0.00974188
ADAM15	Diagnoses - main ICD10: I83 Varicose veins of lower extremities	0.0109166	0.00268107	4.67e-05	4	1	0.0479638
NCAN	Diagnoses - main ICD10: K74 Fibrosis and cirrhosis of liver	-0.0849143	0.0206086	3.78e-05	1	NA	0.041568
SMOC2	Diagnoses - main ICD10: L82 Seborrhoeic keratosis	-0.0245892	0.00593488	3.43e-05	3	-1	0.0386131
ABHD14B	Diagnoses - main ICD10: H04 Disorders of lachrymal system	-0.0357621	0.00842108	2.17e-05	2	-1	0.0282479
ALPHA-2-MRAP	Diagnoses - main ICD10: I62 Other nontraumatic intracranial haemorrhage	-0.048739	0.0105657	3.97e-06	2	-1	0.00790609
MAD1L1	Diagnoses - main ICD10: M50 Cervical disk disorders	0.0552347	0.0132098	2.9e-05	1	NA	0.0343689
BCAN	Diagnoses - main ICD10: M71 Other bursopathies	-0.0568337	0.0135716	2.82e-05	1	NA	0.0337551
CD38	Diagnoses - main ICD10: S51 Open wound of forearm	-0.0297141	0.00688534	1.59e-05	2	-1	0.022745
CLM-1	Diagnoses - main ICD10: S82 Fracture of lower leg, including ankle	-0.00941567	0.00229733	4.16e-05	7	-0.964286	0.0442603
CTSS	Diagnoses - main ICD10: Z47 Other orthopaedic follow-up care	0.0208893	0.00427407	1.02e-06	2	1	0.00242048
CNTN5	Diagnoses - main ICD10: G58 Other mononeuropathies	0.022554	0.00524384	1.7e-05	4	0.4	0.0239665
SKR3	Diagnoses - main ICD10: H72 Perforation of tympanic membrane	0.0326008	0.00735992	9.45e-06	2	1	0.0155854
MAD1L1	Diseases of the eye and adnexa	0.0593631	0.0132098	6.99e-06	1	NA	0.0125868
FUT8	Chrondropathies	0.0120689	0.00273483	1.02e-05	2	1	0.0163475
ABHD14B	Disorders of lacrimal system	-0.0357621	0.00842108	2.17e-05	2	-1	0.0282479
TDGF1	Primary open-angle glaucoma	0.00991871	0.0024135	3.96e-05	5	0.8	0.0428815
CNTN5	Other and unsepcified mononeuropathies, also in other diseases	0.0236625	0.00524384	6.41e-06	4	0.4	0.0116909
ADAM-22	Purpura and other haemorrhagic conditions	-0.018137	0.0043709	3.33e-05	4	-1	0.0377416
DPEP2	Concussion	-0.0345675	0.0081481	2.21e-05	2	-1	0.0285655
NCAN	Chirrosis of liver, NAS	-0.0863387	0.0206086	2.8e-05	1	NA	0.03358
ABHD14B	Stenosis and insufficiency of lacrimal passages	-0.0363654	0.00842108	1.57e-05	2	-1	0.0226003
GDNF	Radiculopathy	0.0364397	0.00893461	4.53e-05	2	1	0.0469952
ADAM-22	Thrombocytopenia, unspecified	-0.018625	0.0043709	2.03e-05	4	-1	0.0271052
ADAM15	Job involves heavy manual or physical work	-0.0144446	0.00355878	4.93e-05	4	-1	0.0499337
NCAN	Time spent watching television (TV)	-0.087219	0.0211834	3.83e-05	1	NA	0.0420161
TMPRSS5	Weekly usage of mobile phone in last 3 months	0.0197138	0.00468697	2.6e-05	3	0.5	0.0318416
CTSS	Getting up in morning	0.0176071	0.00427978	3.89e-05	2	1	0.0425237
G-CSF	Getting up in morning	-0.0842766	0.0201921	3e-05	1	NA	0.0352107
CTSS	Morning/evening person (chronotype)	-0.0208141	0.0045233	4.19e-06	2	-1	0.00828299
CDH6	Past tobacco smoking	-0.0271279	0.00532747	3.54e-07	3	-1	0.000989867
DPEP1	Cheese intake	-0.0126864	0.00286308	9.38e-06	3	-1	0.0155634
ADAM-23	Cereal intake	0.0159598	0.00379953	2.66e-05	4	0.8	0.0323117
CTSS	Cereal intake	0.0198931	0.00437311	5.39e-06	2	1	0.0101896
G-CSF	Cereal intake	-0.08991	0.0206325	1.31e-05	1	NA	0.0198803
ISLR2	Cereal intake	-0.0600851	0.0135041	8.61e-06	1	NA	0.014752
CTSS	Coffee intake	-0.018834	0.00444028	2.22e-05	2	-1	0.0285884
ISLR2	Coffee intake	0.118906	0.0137116	4.25e-18	1	NA	6.77e-14
ADAM15	Hot drink temperature	-0.0115418	0.0026958	1.86e-05	4	-1	0.0252915
ISLR2	Hot drink temperature	-0.0600945	0.0132708	5.95e-06	1	NA	0.0110573
CTSS	Water intake	0.0267572	0.00444891	1.81e-09	2	1	8.72e-06
ISLR2	Water intake	-0.061542	0.0137382	7.48e-06	1	NA	0.0131871
KLB	Alcohol intake frequency.	-0.0186594	0.00307769	1.34e-09	3	-1	6.73e-06
DSG3	Average weekly red wine intake	-0.050656	0.0124385	4.65e-05	1	NA	0.047907
GAL-8	Average weekly red wine intake	-0.0265464	0.00513533	2.35e-07	3	-1	0.000692989
CTSC	Alcohol intake versus 10 years previously	0.0195551	0.00477651	4.24e-05	3	0.5	0.0445373
ADAM-23	Comparative body size at age 10	-0.0180094	0.00374575	1.52e-06	4	-0.2	0.00342191
CD302	Comparative body size at age 10	0.0270805	0.0066484	4.64e-05	2	1	0.0478603
DPEP1	Comparative height size at age 10	-0.0152609	0.00285148	8.7e-08	3	-1	0.000286828
GDNF	Comparative height size at age 10	-0.0436833	0.00900802	1.24e-06	2	-1	0.00288746
ISLR2	Comparative height size at age 10	-0.0677636	0.0133067	3.54e-07	1	NA	0.000989867
NCAN	Comparative height size at age 10	0.0905295	0.0207779	1.32e-05	1	NA	0.0198803
SFRP-3	Comparative height size at age 10	0.018687	0.0040359	3.65e-06	3	0.5	0.00733631
SMOC2	Comparative height size at age 10	-0.0288683	0.00598365	1.4e-06	3	-0.5	0.00319386
TPPP3	Comparative height size at age 10	0.0974087	0.0155254	3.52e-10	1	NA	1.95e-06
CDH15	Skin colour	0.0786044	0.00669242	7.47e-32	1	NA	2.97e-27
CTSC	Skin colour	0.028107	0.00462997	1.27e-09	3	0.5	6.5e-06
CTSS	Skin colour	-0.0271454	0.00430193	2.79e-10	2	-1	1.57e-06
DPEP1	Skin colour	-0.0186547	0.00284668	5.63e-11	3	-1	3.41e-07
CD200	Ease of skin tanning	-0.04493	0.0108596	3.51e-05	2	-1	0.0394175
CDH15	Ease of skin tanning	-0.0864286	0.00671916	7.27e-38	1	NA	3.86e-33
CTSC	Ease of skin tanning	-0.0258175	0.00464848	2.79e-08	3	-1	0.000101884
CTSS	Ease of skin tanning	0.0357834	0.00431913	1.18e-16	2	1	1.49e-12
DPEP1	Ease of skin tanning	0.0266018	0.00285806	1.31e-20	3	1	2.5e-16
CDH15	Childhood sunburn occasions	-0.0340313	0.00769419	9.73e-06	1	NA	0.0158789
CTSC	Childhood sunburn occasions	-0.0382703	0.00532302	6.5e-13	3	-1	4.93e-09
DPEP1	Childhood sunburn occasions	0.0154463	0.00327279	2.36e-06	3	1	0.00497497
ISLR2	Frequency of tiredness / lethargy in last 2 weeks	0.0601708	0.0133966	7.07e-06	1	NA	0.0126599
VSTM1	Able to confide	-0.0092767	0.00224776	3.67e-05	5	-0.5	0.0404569
TMPRSS5	Lifetime number of sexual partners	0.0205475	0.00472277	1.36e-05	3	0.5	0.0202648
GAL-8	Overall health rating	0.0192681	0.00434739	9.33e-06	3	1	0.0155434
CTSS	Use of sun/uv protection	0.0227616	0.00428975	1.12e-07	2	1	0.000361796
CRTAM	Age when periods started (menarche)	0.0486023	0.0101701	1.76e-06	2	1	0.0038635
CDH17	Number of cigarettes previously smoked daily	-0.0701945	0.0158039	8.93e-06	2	-1	0.0151882
CDH6	Own or rent accommodation lived in: Rent - from local authority, local council, housing association	0.0219519	0.0051434	1.97e-05	3	1	0.0264831
G-CSF	Spread type: Butter/spreadable butter	0.0966299	0.0201905	1.7e-06	1	NA	0.00376616
GAL-8	Alcohol usually taken with meals	-0.0316857	0.00606645	1.76e-07	3	-1	0.000546056
DPEP1	Hair colour (natural, before greying): Light brown	-0.0164627	0.00283186	6.12e-09	3	-0.5	2.59e-05
ADAM15	Hair colour (natural, before greying): Blonde	-0.0112926	0.0026845	2.59e-05	4	-1	0.0318416
CDH15	Hair colour (natural, before greying): Blonde	-0.0369108	0.00665759	2.95e-08	1	NA	0.000106137
ISLR2	Hair colour (natural, before greying): Blonde	0.0582947	0.0132152	1.03e-05	1	NA	0.0164338
CDH15	Hair colour (natural, before greying): Red	-0.1021	0.00665759	4.4e-53	1	NA	3.01e-48
DPEP1	Hair colour (natural, before greying): Red	0.114445	0.00283186	0	3	1	0
CDH15	Hair colour (natural, before greying): Dark brown	0.0582892	0.00665759	2.04e-18	1	NA	3.44e-14
DPEP1	Hair colour (natural, before greying): Dark brown	-0.0338563	0.00283186	6.08e-33	3	-1	2.64e-28
DPEP1	Hair colour (natural, before greying): Black	-0.0115735	0.00283186	4.37e-05	3	-1	0.0457236
ADAM15	Risk taking	-0.0118833	0.00272927	1.34e-05	4	-1	0.0200263
WWP2	Risk taking	-0.0935285	0.0218942	1.94e-05	1	NA	0.0262486
G-CSF	Wheeze or whistling in the chest in last year	0.106084	0.020354	1.87e-07	1	NA	0.000572572
NCAN	Diabetes diagnosed by doctor	-0.0843079	0.0206373	4.4e-05	1	NA	0.0458506
DPEP2	Ever highly irritable/argumentative for 2 days	0.0591558	0.0142945	3.5e-05	2	1	0.0393359
NCAN	Ever had refractive laser eye surgery: No	-0.709244	0.163779	1.49e-05	1	NA	0.0217455
CD200	Eosinophill count	0.096128	0.0109191	1.32e-18	2	1	2.34e-14
CTSS	Eosinophill count	-0.0367486	0.00434277	2.63e-17	2	-1	3.69e-13
G-CSF	Eosinophill count	0.108751	0.0204894	1.11e-07	1	NA	0.000361012
GGT5	Eosinophill count	0.0572622	0.00873446	5.53e-11	1	NA	3.39e-07
IL-5R-ALPHA	Eosinophill count	-0.0335629	0.00746209	6.87e-06	4	-0.8	0.0124308
G-CSF	Basophill count	0.192702	0.0204894	5.2e-21	1	NA	1.08e-16
ADAM15	Worked with paints, thinners or glues: Often	-0.0223534	0.00540969	3.59e-05	4	-0.8	0.0399846
LXN	Job SOC coding: Buyers and purchasing officers	-0.242661	0.0516608	2.64e-06	1	NA	0.00548083
PSG1	Job SOC coding: Routine inspectors and testers	0.0444635	0.0105709	2.6e-05	3	0.5	0.0318416
RBKS	Job SOC coding: Production and process engineers	-0.0623412	0.014915	2.92e-05	2	-1	0.0345217
SFRP1	Job SOC coding: Officers in armed forces	0.135355	0.0312041	1.44e-05	1	NA	0.021171
CTSC	Ever contemplated self-harm	-0.0336286	0.00806128	3.02e-05	3	-1	0.0352671
UNC5C	Illness, injury, bereavement, stress in last 2 years: Marital separation/divorce	0.0428635	0.00961835	8.33e-06	3	0.5	0.0143791
ADAM15	Mouth/teeth dental problems: Dentures	-0.0118974	0.0026861	9.46e-06	4	-0.2	0.0155854
CTSS	Mouth/teeth dental problems: Mouth ulcers	-0.0182466	0.0042821	2.03e-05	2	-1	0.0271052
TDGF1	Mouth/teeth dental problems: Mouth ulcers	0.0110927	0.00241803	4.49e-06	5	0.3	0.00882298
BETA-NGF	Vascular/heart problems diagnosed by doctor: None of the above	-0.116007	0.0209052	2.87e-08	2	1	0.000103901
DPEP1	Vascular/heart problems diagnosed by doctor: None of the above	0.012469	0.00283128	1.06e-05	3	1	0.0165975
LAYN	Vascular/heart problems diagnosed by doctor: None of the above	0.0288185	0.00659361	1.24e-05	1	NA	0.0188538
BETA-NGF	Vascular/heart problems diagnosed by doctor: High blood pressure	0.102928	0.0209052	8.5e-07	2	-1	0.00208307
DPEP1	Vascular/heart problems diagnosed by doctor: High blood pressure	-0.0139467	0.00283128	8.4e-07	3	-1	0.0020683
LAYN	Vascular/heart problems diagnosed by doctor: High blood pressure	-0.0298307	0.00659361	6.06e-06	1	NA	0.0111878
UNC5C	Vascular/heart problems diagnosed by doctor: Angina	0.041007	0.00959719	1.93e-05	3	0.5	0.0262091
CLM-1	Blood clot, DVT, bronchitis, emphysema, asthma, rhinitis, eczema, allergy diagnosed by doctor: None of the above	0.0104398	0.00229946	5.62e-06	7	0.714286	0.0105389
G-CSF	Blood clot, DVT, bronchitis, emphysema, asthma, rhinitis, eczema, allergy diagnosed by doctor: None of the above	-0.152096	0.0201839	4.86e-14	1	NA	4.31e-10
LAYN	Blood clot, DVT, bronchitis, emphysema, asthma, rhinitis, eczema, allergy diagnosed by doctor: None of the above	-0.0422921	0.00659263	1.41e-10	1	NA	8.11e-07
G-CSF	Blood clot, DVT, bronchitis, emphysema, asthma, rhinitis, eczema, allergy diagnosed by doctor: Asthma	0.16392	0.0201839	4.61e-16	1	NA	5.12e-12
CLM-1	Blood clot, DVT, bronchitis, emphysema, asthma, rhinitis, eczema, allergy diagnosed by doctor: Hayfever, allergic rhinitis or eczema	-0.0118874	0.00229946	2.35e-07	7	-0.464286	0.000692989
G-CSF	Blood clot, DVT, bronchitis, emphysema, asthma, rhinitis, eczema, allergy diagnosed by doctor: Hayfever, allergic rhinitis or eczema	0.116094	0.0201839	8.83e-09	1	NA	3.58e-05
LAYN	Blood clot, DVT, bronchitis, emphysema, asthma, rhinitis, eczema, allergy diagnosed by doctor: Hayfever, allergic rhinitis or eczema	0.0383734	0.00659263	5.86e-09	1	NA	2.5e-05
PVR	Medication for cholesterol, blood pressure, diabetes, or take exogenous hormones: Cholesterol lowering medication	0.0337288	0.00584533	7.92e-09	5	0.5	3.29e-05
DPEP1	Medication for cholesterol, blood pressure, diabetes, or take exogenous hormones: Blood pressure medication	-0.024572	0.0038676	2.11e-10	3	-1	1.2e-06
UNC5C	Medication for pain relief, constipation, heartburn: Aspirin	0.0401542	0.00964192	3.12e-05	3	0.5	0.0358434
LAYN	Medication for cholesterol, blood pressure or diabetes: Blood pressure medication	-0.0435048	0.00973506	7.86e-06	1	NA	0.0138165
LAYN	Medication for cholesterol, blood pressure or diabetes: None of the above	0.0494349	0.00973506	3.81e-07	1	NA	0.00104755
UNC5C	Medication for cholesterol, blood pressure or diabetes: None of the above	-0.0599218	0.0141697	2.35e-05	3	-0.5	0.0298228
NCAN	Medication for cholesterol, blood pressure or diabetes: Cholesterol lowering medication	0.155258	0.03046	3.45e-07	1	NA	0.000981199
UNC5C	Medication for cholesterol, blood pressure or diabetes: Cholesterol lowering medication	0.0641435	0.0141697	5.99e-06	3	0.5	0.0110925
NCAN	Medication for cholesterol, blood pressure or diabetes: Insulin	-0.129238	0.03046	2.21e-05	1	NA	0.0285655
BETA-NGF	Non-cancer illness code, self-reported: hypertension	0.104154	0.0208843	6.13e-07	2	-1	0.00156433
DPEP1	Non-cancer illness code, self-reported: hypertension	-0.0154792	0.00282845	4.43e-08	3	-1	0.000152414
LAYN	Non-cancer illness code, self-reported: hypertension	-0.0339376	0.00658702	2.57e-07	1	NA	0.000754924
G-CSF	Non-cancer illness code, self-reported: asthma	0.167963	0.0201667	8.17e-17	1	NA	1.12e-12
CD302	Non-cancer illness code, self-reported: hypothyroidism/myxoedema	-0.0332219	0.00659159	4.65e-07	2	-1	0.00122898
TPPP3	Non-cancer illness code, self-reported: hypothyroidism/myxoedema	-0.0734091	0.0154	1.87e-06	1	NA	0.00406593
ASGR1	Non-cancer illness code, self-reported: high cholesterol	0.0712636	0.0132359	7.28e-08	1	NA	0.000243344
NCAN	Non-cancer illness code, self-reported: high cholesterol	0.109397	0.0206101	1.11e-07	1	NA	0.000361012
PVR	Non-cancer illness code, self-reported: high cholesterol	0.027643	0.0042748	1e-10	5	0.6	5.92e-07
DPEP1	Non-cancer illness code, self-reported: osteoarthritis	0.0125603	0.00282845	8.97e-06	3	1	0.0151972
UNC5C	Non-cancer illness code, self-reported: angina	0.0393773	0.00958761	4.01e-05	3	0.5	0.0431289
CLEC10A	Non-cancer illness code, self-reported: crohns disease	-0.0184468	0.00446559	3.61e-05	2	-1	0.0399846
SCGB1A1	Non-cancer illness code, self-reported: fracture fibula	-0.0343931	0.0081324	2.35e-05	1	NA	0.0298228
UNC5C	Treatment/medication code: aspirin	0.0414321	0.00958761	1.55e-05	3	0.5	0.0224533
PVR	Treatment/medication code: simvastatin	0.0208916	0.0042748	1.02e-06	5	0.6	0.00242048
CD302	Treatment/medication code: levothyroxine sodium	-0.0349553	0.00659159	1.14e-07	2	-1	0.000365372
TMPRSS5	Treatment/medication code: lansoprazole	0.0189173	0.00428006	9.88e-06	3	0.5	0.0160007
MAD1L1	Treatment/medication code: arcoxia 60mg tablet	0.0541622	0.0132108	4.13e-05	1	NA	0.0441051
LAYN	Treatment/medication code: amantadine	-0.031147	0.00658702	2.26e-06	1	NA	0.00482511
FLRT2	Treatment/medication code: vitamin e product	-0.0200123	0.00474644	2.48e-05	3	-0.5	0.0310898
RBKS	Treatment/medication code: carmellose	-0.0314164	0.00749308	2.76e-05	2	-1	0.033183
FCRL2	Treatment/medication code: solpadol caplet	0.0181892	0.00399961	5.42e-06	7	0.892857	0.010203
PLA2G10	Treatment/medication code: pyridoxine preparation	-0.0366379	0.0084339	1.4e-05	1	NA	0.0206915
PVR	Illnesses of mother: Alzheimer's disease/dementia	0.0259973	0.00446491	5.79e-09	5	0.6	2.5e-05
CDH6	Smoking status: Never	-0.024913	0.00511928	1.14e-06	3	-1	0.00267446
IFNL1	Home area population density - urban or rural: England/Wales - Urban - less sparse	-0.0838434	0.018323	4.74e-06	1	NA	0.00911486
CDH6	Ever smoked	0.0224474	0.00511896	1.16e-05	3	1	0.0177559
CD302	Mental health problems ever diagnosed by a professional: Panic attacks	-0.0468945	0.0115452	4.87e-05	2	-1	0.0496175
ABHD14B	Mental health problems ever diagnosed by a professional: Schizophrenia	-0.077253	0.0147516	1.63e-07	2	-1	0.000510022
G-CSF	Doctor diagnosed asthma	0.201865	0.0400021	4.5e-07	1	NA	0.00120236
ADAM15	Bring up phlegm/sputum/mucus on most days	-0.0240113	0.00531848	6.34e-06	4	-1	0.0116564
LXN	Job coding: buyer, purchasing/procurement officer, supply officer	-0.225491	0.0520282	1.46e-05	1	NA	0.0214651
LEPR	Job coding: metal machine setter, tool setter, setter operator, centre lathe turner	-0.0461516	0.0108872	2.24e-05	2	-1	0.0288344
MAD1L1	Job coding: motor vehicle/industrial machinery fitter	0.127878	0.0264831	1.37e-06	1	NA	0.00314319
SIGLEC1	Job coding: architect, landscape architect/designer, structural designer	-0.041461	0.00968091	1.85e-05	3	-1	0.0252473
FCRL2	Job coding: electrician, electrical fitter	0.0338106	0.00801786	2.48e-05	7	0.714286	0.0310898
SFRP1	Job coding: officer in armed forces	0.129128	0.031426	3.97e-05	1	NA	0.0428815
CD200R1	Job coding: librarian, assistant librarian	0.0295314	0.00677927	1.32e-05	5	1	0.0198964
G-CSF	Job coding: furniture maker/fitter, cabinet maker	-0.169049	0.0404273	2.9e-05	1	NA	0.0343689
PRTFDC1	Job coding: architectural technologist/technician/assistant, town planning technician, planning enforcement officer	-0.110077	0.0264239	3.1e-05	1	NA	0.0357536
DRAXIN	Job coding: computer engineer, computer service or maintenance technician	-0.0734837	0.0179399	4.2e-05	2	-1	0.0444294
ISLR2	Standard tea intake	0.154066	0.0349778	1.06e-05	1	NA	0.0165975
N2DL-2	Side salad intake	0.0523676	0.0125105	2.84e-05	3	0.5	0.0339392
FLRT2	Pulse rate, automated reading	0.0212539	0.00489062	1.39e-05	3	-0.5	0.0205919
LAYN	Pulse rate, automated reading	0.0333233	0.0067871	9.12e-07	1	NA	0.00220621
CTSS	Forced vital capacity (FVC)	-0.0276273	0.00447556	6.7e-10	2	-1	3.52e-06
DPEP1	Forced vital capacity (FVC)	-0.0175034	0.00296157	3.42e-09	3	-1	1.59e-05
CTSS	Forced expiratory volume in 1-second (FEV1)	-0.0197891	0.00447556	9.8e-06	2	-1	0.0159279
DPEP1	Forced expiratory volume in 1-second (FEV1)	-0.0166885	0.00296157	1.75e-08	3	-1	6.61e-05
SCARF2	Forced expiratory volume in 1-second (FEV1)	0.0285125	0.00580784	9.14e-07	1	NA	0.00220621
TNFRSF12A	Forced expiratory volume in 1-second (FEV1)	0.13071	0.0314939	3.32e-05	1	NA	0.0376919
DPEP1	Peak expiratory flow (PEF)	-0.013954	0.00296157	2.46e-06	3	-1	0.00512718
PDGF-R-ALPHA	Peak expiratory flow (PEF)	-0.0403428	0.00906326	8.54e-06	2	-1	0.014678
ADAM15	Diastolic blood pressure, automated reading	0.0128079	0.00276271	3.55e-06	4	1	0.00719379
BETA-NGF	Diastolic blood pressure, automated reading	0.100749	0.0215187	2.84e-06	2	-1	0.00587966
BETA-NGF	Systolic blood pressure, automated reading	0.094798	0.0215188	1.06e-05	2	-1	0.0165975
PDGF-R-ALPHA	3mm weak meridian (left)	-0.13758	0.0189439	3.8e-13	2	-1	3.03e-09
RSPO1	3mm weak meridian (left)	-0.156001	0.0235027	3.19e-11	1	NA	2e-07
SFRP-3	3mm weak meridian (left)	0.0403492	0.00876147	4.12e-06	3	0.5	0.00816804
DPEP1	6mm weak meridian (left)	0.0297655	0.00663891	7.34e-06	3	1	0.0129983
PDGF-R-ALPHA	6mm weak meridian (left)	-0.136542	0.020317	1.81e-11	2	-1	1.18e-07
RSPO1	6mm weak meridian (left)	-0.141209	0.0252062	2.12e-08	1	NA	7.84e-05
SFRP-3	6mm weak meridian (left)	0.0385469	0.00939653	4.09e-05	3	1	0.0438458
PDGF-R-ALPHA	6mm weak meridian (right)	-0.148119	0.0202086	2.31e-13	2	-1	1.9e-09
RSPO1	6mm weak meridian (right)	-0.144274	0.0250717	8.69e-09	1	NA	3.56e-05
SFRP-3	6mm weak meridian (right)	0.037977	0.0093464	4.84e-05	3	1	0.0494167
PDGF-R-ALPHA	3mm weak meridian (right)	-0.144877	0.0189424	2.04e-14	2	-1	1.84e-10
RSPO1	3mm weak meridian (right)	-0.154697	0.0235008	4.62e-11	1	NA	2.87e-07
SFRP-3	3mm weak meridian (right)	0.0400132	0.00876078	4.94e-06	3	0.5	0.00944456
DPEP1	6mm asymmetry angle (right)	0.0382468	0.00835485	4.7e-06	3	1	0.00911486
PDGF-R-ALPHA	3mm cylindrical power (right)	0.103445	0.0189424	4.73e-08	2	1	0.000161592
PDGF-R-ALPHA	3mm cylindrical power (left)	0.095214	0.0189439	5.01e-07	2	1	0.00131445
PDGF-R-ALPHA	3mm strong meridian (right)	-0.176821	0.0189424	1.01e-20	2	-1	2.02e-16
RSPO1	3mm strong meridian (right)	-0.160801	0.0235008	7.79e-12	1	NA	5.17e-08
SFRP-3	3mm strong meridian (right)	0.0375172	0.00876078	1.85e-05	3	1	0.0252473
PDGF-R-ALPHA	6mm strong meridian (right)	-0.171834	0.0202086	1.85e-17	2	-1	2.68e-13
RSPO1	6mm strong meridian (right)	-0.137283	0.0250717	4.36e-08	1	NA	0.000151005
SCARA5	6mm strong meridian (right)	-0.0705857	0.0165814	2.07e-05	3	-1	0.0274404
CTSS	6mm strong meridian (left)	-0.0459173	0.0100328	4.72e-06	2	-1	0.00911486
DPEP1	6mm strong meridian (left)	0.0269499	0.00663891	4.92e-05	3	1	0.0499283
PDGF-R-ALPHA	6mm strong meridian (left)	-0.156859	0.020317	1.16e-14	2	-1	1.06e-10
RSPO1	6mm strong meridian (left)	-0.14862	0.0252062	3.72e-09	1	NA	1.71e-05
SFRP-3	6mm strong meridian (left)	0.0381965	0.00939653	4.8e-05	3	1	0.0491828
PDGF-R-ALPHA	3mm strong meridian (left)	-0.165807	0.0189439	2.09e-18	2	-1	3.44e-14
RSPO1	3mm strong meridian (left)	-0.162093	0.0235027	5.32e-12	1	NA	3.68e-08
DPEP1	6mm asymmetry index (left)	-0.0361981	0.00842714	1.74e-05	3	-1	0.0244389
ISLR2	Hand grip strength (left)	-0.0560419	0.0132256	2.26e-05	1	NA	0.0289656
ISLR2	Hand grip strength (right)	-0.0566765	0.0132251	1.82e-05	1	NA	0.0251121
KLB	Hand grip strength (right)	-0.0131633	0.00308196	1.95e-05	3	-1	0.026263
GSTP1	Waist circumference	-0.0597937	0.0124018	1.43e-06	1	NA	0.00322938
G-CSF	Hip circumference	-0.083825	0.020184	3.28e-05	1	NA	0.0373352
BST2	Standing height	0.0750166	0.014822	4.17e-07	1	NA	0.00113157
CRTAM	Standing height	0.0324466	0.00735803	1.04e-05	2	1	0.0164926
DPEP1	Standing height	-0.02238	0.0028314	2.7e-15	3	-1	2.86e-11
GDNF	Standing height	-0.0522141	0.0089446	5.3e-09	2	-1	2.3e-05
GSTP1	Standing height	-0.0742357	0.0124048	2.17e-09	1	NA	1.04e-05
ISLR2	Standing height	-0.108557	0.013213	2.11e-16	1	NA	2.52e-12
NCAN	Standing height	0.113418	0.0206316	3.86e-08	1	NA	0.000134563
SFRP-3	Standing height	0.020083	0.00400748	5.4e-07	3	0.5	0.00140374
SFRP1	Standing height	0.0697978	0.0156929	8.68e-06	1	NA	0.0148126
SMOC1	Standing height	-0.0350906	0.00766907	4.75e-06	2	-1	0.00911486
SMOC2	Standing height	-0.039834	0.00594151	2.02e-11	3	-0.5	1.31e-07
TPPP3	Standing height	0.152987	0.0154161	3.28e-23	1	NA	8.25e-19
WWP2	Standing height	0.113171	0.0215316	1.47e-07	1	NA	0.000465836
CDH15	Heel bone mineral density (BMD) T-score, automated	0.0363223	0.00879179	3.61e-05	1	NA	0.0399846
CTSS	Tea intake	-0.0268593	0.00434576	6.39e-10	2	-1	3.39e-06
ISLR2	Tea intake	0.111511	0.0134197	9.61e-17	1	NA	1.28e-12
TMPRSS5	Father's age at death	-0.0204845	0.00498493	3.97e-05	3	-1	0.0428815
PDGF-R-ALPHA	Age started wearing glasses or contact lenses	0.0394423	0.0093277	2.35e-05	2	1	0.0298228
DKK-4	Ankle spacing width	-0.0589167	0.0138577	2.12e-05	1	NA	0.0279214
ISLR2	Ankle spacing width	-0.0764237	0.0174516	1.19e-05	1	NA	0.0181896
CDH15	Heel quantitative ultrasound index (QUI), direct entry	0.0363177	0.00879179	3.61e-05	1	NA	0.0399846
CDH15	Heel bone mineral density (BMD)	0.0367854	0.00879377	2.88e-05	1	NA	0.0342709
G-CSF	Age asthma diagnosed	-0.374418	0.0630429	2.87e-09	1	NA	1.35e-05
BST2	Corneal resistance factor (left)	-0.143529	0.0321686	8.13e-06	1	NA	0.0140754
GAL-8	Sitting height	-0.0176622	0.00434506	4.81e-05	3	-1	0.0491828
GDNF	Sitting height	-0.0432673	0.0089486	1.33e-06	2	-1	0.00306899
SFRP1	Sitting height	0.0843201	0.0156999	7.84e-08	1	NA	0.000260247
SMOC2	Sitting height	-0.0357722	0.00594417	1.77e-09	3	-0.5	8.7e-06
TPPP3	Sitting height	0.0958064	0.015423	5.23e-10	1	NA	2.81e-06
WWP2	Sitting height	0.103098	0.0215412	1.7e-06	1	NA	0.00376616
ADAM-23	Birth weight	0.0204644	0.00492347	3.23e-05	4	1	0.0369502
DPEP1	Forced expiratory volume in 1-second (FEV1), Best measure	-0.013463	0.00325711	3.57e-05	3	-1	0.0399138
SCARF2	Forced expiratory volume in 1-second (FEV1), Best measure	0.0347258	0.00638742	5.43e-08	1	NA	0.000184093
CTSS	Forced vital capacity (FVC), Best measure	-0.0289467	0.00492218	4.08e-09	2	-1	1.82e-05
DPEP1	Forced vital capacity (FVC), Best measure	-0.0158075	0.00325711	1.21e-06	3	-1	0.00284584
DPEP1	Forced expiratory volume in 1-second (FEV1), predicted	-0.0206984	0.00496417	3.05e-05	3	-1	0.0354894
GDNF	Forced expiratory volume in 1-second (FEV1), predicted	-0.0719113	0.0156822	4.53e-06	2	-1	0.00886766
ISLR2	Forced expiratory volume in 1-second (FEV1), predicted	-0.0965212	0.0231659	3.09e-05	1	NA	0.0357536
SMOC2	Forced expiratory volume in 1-second (FEV1), predicted	-0.0441354	0.010417	2.27e-05	3	-0.5	0.0289656
TPPP3	Forced expiratory volume in 1-second (FEV1), predicted	0.154836	0.0270284	1.01e-08	1	NA	4.07e-05
ISLR2	Body mass index (BMI)	0.0557398	0.0132205	2.48e-05	1	NA	0.0310898
GSTP1	Weight	-0.0556393	0.0124095	7.34e-06	1	NA	0.0129983
G-CSF	Age asthma diagnosed by doctor	-0.493348	0.11196	1.05e-05	1	NA	0.0165975
GSTP1	Weight	-0.0536298	0.0125014	1.79e-05	1	NA	0.0249091
ADAM-23	Body fat percentage	-0.0180187	0.0037477	1.53e-06	4	-1	0.00342191
FKBP5	Body fat percentage	-0.0730809	0.0147215	6.9e-07	1	NA	0.00174441
GSTP1	Body fat percentage	-0.0524458	0.0125051	2.74e-05	1	NA	0.0331451
FKBP5	Whole body fat mass	-0.0618781	0.0147295	2.66e-05	1	NA	0.0323117
GSTP1	Whole body fat mass	-0.0579715	0.0125119	3.6e-06	1	NA	0.00725755
AOC1	Whole body fat-free mass	-0.0139511	0.00331621	2.59e-05	2	1	0.0318416
SCARF2	Whole body fat-free mass	0.0318391	0.00559606	1.27e-08	1	NA	4.98e-05
SFRP-3	Whole body fat-free mass	0.0174456	0.00403887	1.56e-05	3	1	0.0225895
SMOC1	Whole body fat-free mass	-0.0342654	0.00772914	9.28e-06	2	-1	0.0155434
TPPP3	Whole body fat-free mass	0.0648127	0.0155368	3.03e-05	1	NA	0.0352671
AOC1	Whole body water mass	-0.0140952	0.00331608	2.13e-05	2	1	0.0279214
SCARF2	Whole body water mass	0.0324804	0.00559586	6.46e-09	1	NA	2.71e-05
SFRP-3	Whole body water mass	0.0173095	0.00403873	1.82e-05	3	1	0.0251121
SMOC1	Whole body water mass	-0.0342941	0.00772886	9.12e-06	2	-1	0.0153413
ISLR2	Body mass index (BMI)	0.0545538	0.0133161	4.19e-05	1	NA	0.044387
AOC1	Basal metabolic rate	-0.0142319	0.00331613	1.77e-05	2	1	0.024778
SCARF2	Basal metabolic rate	0.0283484	0.00559593	4.06e-07	1	NA	0.00111013
SFRP-3	Basal metabolic rate	0.0165469	0.00403878	4.19e-05	3	1	0.044387
ISLR2	Impedance of whole body	-0.0948444	0.0133168	1.06e-12	1	NA	7.81e-09
SCARF2	Impedance of whole body	-0.0341274	0.00559617	1.07e-09	1	NA	5.57e-06
TNFRSF13C	Impedance of whole body	0.0324592	0.00707984	4.55e-06	2	1	0.00886766
IL32	Impedance of leg (right)	-0.0231783	0.00526197	1.06e-05	3	-0.5	0.0165975
ISLR2	Impedance of leg (right)	-0.0680333	0.0133164	3.24e-07	1	NA	0.0009369
PDGF-R-ALPHA	Impedance of leg (right)	-0.0489674	0.00873266	2.05e-08	2	-1	7.67e-05
SCARF2	Impedance of leg (right)	-0.0329688	0.00559599	3.83e-09	1	NA	1.74e-05
SMOC1	Impedance of leg (right)	0.0402912	0.00772904	1.86e-07	2	1	0.000572572
TNFRSF13C	Impedance of leg (right)	0.0313773	0.00707962	9.33e-06	2	1	0.0155434
IL32	Impedance of leg (left)	-0.021546	0.00526202	4.23e-05	3	-0.5	0.0445164
ISLR2	Impedance of leg (left)	-0.0651496	0.0133165	9.96e-07	1	NA	0.00238049
PDGF-R-ALPHA	Impedance of leg (left)	-0.0452995	0.00873274	2.13e-07	2	-1	0.000649472
SCARF2	Impedance of leg (left)	-0.0332301	0.00559604	2.88e-09	1	NA	1.35e-05
SMOC1	Impedance of leg (left)	0.0400239	0.00772911	2.24e-07	2	1	0.000677208
ADAM-23	Impedance of arm (right)	-0.0164578	0.00374683	1.12e-05	4	-0.8	0.0173349
G-CSF	Impedance of arm (right)	0.100121	0.0203463	8.62e-07	1	NA	0.00210144
ISLR2	Impedance of arm (right)	-0.103076	0.0133168	9.92e-15	1	NA	9.48e-11
SCARF2	Impedance of arm (right)	-0.0339694	0.00559619	1.28e-09	1	NA	6.5e-06
G-CSF	Impedance of arm (left)	0.0868713	0.0203459	1.96e-05	1	NA	0.0263501
ISLR2	Impedance of arm (left)	-0.0983522	0.0133166	1.52e-13	1	NA	1.29e-09
SCARF2	Impedance of arm (left)	-0.032682	0.00559607	5.21e-09	1	NA	2.29e-05
FKBP5	Leg fat percentage (right)	-0.0648179	0.0147178	1.06e-05	1	NA	0.0165975
FKBP5	Leg fat mass (right)	-0.060835	0.0147178	3.57e-05	1	NA	0.0399138
AOC1	Leg fat-free mass (right)	-0.0145915	0.00331625	1.08e-05	2	1	0.0168539
IL32	Leg fat-free mass (right)	0.0225405	0.00526211	1.84e-05	3	0.5	0.0252473
NCAN	Leg fat-free mass (right)	0.0884226	0.0207935	2.11e-05	1	NA	0.0279214
SCARF2	Leg fat-free mass (right)	0.0284648	0.00559614	3.65e-07	1	NA	0.00100759
SMOC1	Leg fat-free mass (right)	-0.0368502	0.00772925	1.86e-06	2	-1	0.00406593
SMOC2	Leg fat-free mass (right)	-0.0252949	0.00598814	2.4e-05	3	-0.5	0.0303227
AOC1	Leg predicted mass (right)	-0.0148866	0.00331625	7.16e-06	2	1	0.0127628
IL32	Leg predicted mass (right)	0.0227753	0.00526211	1.5e-05	3	0.5	0.0219098
NCAN	Leg predicted mass (right)	0.0867473	0.0207935	3.02e-05	1	NA	0.0352671
SCARF2	Leg predicted mass (right)	0.0286675	0.00559614	3.01e-07	1	NA	0.000877668
SMOC1	Leg predicted mass (right)	-0.0369408	0.00772925	1.76e-06	2	-1	0.0038635
SMOC2	Leg predicted mass (right)	-0.0249646	0.00598814	3.06e-05	3	-0.5	0.0354894
FKBP5	Leg fat percentage (left)	-0.0656856	0.0147182	8.09e-06	1	NA	0.0140754
FKBP5	Leg fat mass (left)	-0.0602656	0.0147182	4.23e-05	1	NA	0.0445164
AOC1	Leg fat-free mass (left)	-0.0140781	0.00331638	2.19e-05	2	1	0.0283862
SCARF2	Leg fat-free mass (left)	0.0277315	0.00559636	7.22e-07	1	NA	0.00179377
SMOC1	Leg fat-free mass (left)	-0.0335599	0.00772954	1.41e-05	2	-1	0.0208492
AOC1	Leg predicted mass (left)	-0.0142993	0.0033164	1.62e-05	2	1	0.023044
SCARF2	Leg predicted mass (left)	0.0273919	0.0055964	9.85e-07	1	NA	0.00236633
SMOC1	Leg predicted mass (left)	-0.0339319	0.0077296	1.13e-05	2	-1	0.0174864
ADAM-23	Arm fat percentage (right)	-0.0153802	0.003747	4.05e-05	4	-0.8	0.0434886
AOC1	Arm fat-free mass (right)	-0.0136408	0.00331656	3.91e-05	2	1	0.0425304
SCARF2	Arm fat-free mass (right)	0.0311507	0.00559666	2.61e-08	1	NA	9.59e-05
TPPP3	Arm fat-free mass (right)	0.063716	0.0155385	4.12e-05	1	NA	0.044076
AOC1	Arm predicted mass (right)	-0.0136908	0.00331659	3.66e-05	2	1	0.0403959
SCARF2	Arm predicted mass (right)	0.030913	0.00559671	3.32e-08	1	NA	0.000118575
SFRP-3	Arm predicted mass (right)	0.0168585	0.00403934	3e-05	3	1	0.0352107
ADAM-23	Arm fat percentage (left)	-0.0157458	0.00374728	2.65e-05	4	-0.8	0.0322667
AOC1	Arm fat-free mass (left)	-0.0135585	0.00331686	4.36e-05	2	1	0.045652
SCARF2	Arm fat-free mass (left)	0.0315622	0.00559717	1.71e-08	1	NA	6.54e-05
SFRP-3	Arm fat-free mass (left)	0.0169997	0.00403967	2.57e-05	3	1	0.0318416
TPPP3	Arm fat-free mass (left)	0.0653815	0.0155399	2.58e-05	1	NA	0.0318416
AOC1	Arm predicted mass (left)	-0.013793	0.00331693	3.21e-05	2	1	0.0367394
SCARF2	Arm predicted mass (left)	0.0308261	0.00559729	3.64e-08	1	NA	0.000128032
SFRP-3	Arm predicted mass (left)	0.0178817	0.00403976	9.58e-06	3	1	0.0157354
TPPP3	Arm predicted mass (left)	0.0669251	0.0155402	1.66e-05	1	NA	0.0234455
ADAM-23	Trunk fat percentage	-0.0185986	0.00374774	6.95e-07	4	-0.8	0.00174952
FKBP5	Trunk fat percentage	-0.0711705	0.0147217	1.34e-06	1	NA	0.00306899
GSTP1	Trunk fat percentage	-0.0590878	0.0125053	2.3e-06	1	NA	0.004866
FKBP5	Trunk fat mass	-0.0617382	0.0147222	2.75e-05	1	NA	0.0331451
GSTP1	Trunk fat mass	-0.0636262	0.0125057	3.62e-07	1	NA	0.00100668
SCARF2	Trunk fat-free mass	0.0318451	0.00559826	1.28e-08	1	NA	4.98e-05
SFRP-3	Trunk fat-free mass	0.0181559	0.00404046	7.01e-06	3	1	0.0125868
SMOC1	Trunk fat-free mass	-0.0320618	0.00773217	3.38e-05	2	-1	0.0381369
TNFRSF12A	Trunk fat-free mass	0.131339	0.0303573	1.52e-05	1	NA	0.0220143
TPPP3	Trunk fat-free mass	0.080451	0.0155429	2.27e-07	1	NA	0.000681245
SCARF2	Trunk predicted mass	0.0322145	0.00559854	8.71e-09	1	NA	3.56e-05
SFRP-3	Trunk predicted mass	0.0179397	0.00404066	9e-06	3	1	0.015207
SMOC1	Trunk predicted mass	-0.0321181	0.00773256	3.27e-05	2	-1	0.0373297
TNFRSF12A	Trunk predicted mass	0.127779	0.0303589	2.57e-05	1	NA	0.0318416
TPPP3	Trunk predicted mass	0.0820222	0.0155437	1.31e-07	1	NA	0.000418709
CD302	White blood cell (leukocyte) count	-0.0639781	0.00669119	1.16e-21	2	-1	2.64e-17
CD33	White blood cell (leukocyte) count	0.0060059	0.00117576	3.25e-07	5	0.7	0.0009369
CLM-1	White blood cell (leukocyte) count	0.0192104	0.00233222	1.77e-16	7	0.357143	2.16e-12
G-CSF	White blood cell (leukocyte) count	0.763991	0.0204714	7.81e-305	1	NA	1.24e-299
GGT5	White blood cell (leukocyte) count	0.03677	0.00872681	2.51e-05	1	NA	0.0313832
LEPR	White blood cell (leukocyte) count	0.0382429	0.00551299	4.01e-12	2	1	2.86e-08
RBKS	White blood cell (leukocyte) count	0.0330694	0.00760629	1.38e-05	2	1	0.0204898
ADAM15	Red blood cell (erythrocyte) count	-0.0153355	0.00272176	1.76e-08	4	-0.8	6.61e-05
NCAN	Red blood cell (erythrocyte) count	-0.106557	0.0209214	3.52e-07	1	NA	0.000989867
SMOC1	Red blood cell (erythrocyte) count	-0.0359214	0.00777677	3.85e-06	2	-1	0.00770855
TPPP3	Red blood cell (erythrocyte) count	-0.0808883	0.0156326	2.29e-07	1	NA	0.000683216
ADAM15	Haemoglobin concentration	-0.0196634	0.00272176	5.03e-13	4	-0.8	3.88e-09
DPEP1	Haemoglobin concentration	0.0173276	0.00287117	1.59e-09	3	1	7.91e-06
DPEP2	Haemoglobin concentration	0.0354613	0.00827177	1.81e-05	2	1	0.0250861
NCAN	Haemoglobin concentration	-0.0925863	0.0209214	9.63e-06	1	NA	0.0157542
ADAM15	Haematocrit percentage	-0.0221172	0.00272176	4.43e-16	4	-0.8	5.05e-12
DPEP1	Haematocrit percentage	0.01795	0.00287117	4.06e-10	3	1	2.2e-06
NCAN	Haematocrit percentage	-0.0987167	0.0209214	2.38e-06	1	NA	0.00498146
TPPP3	Haematocrit percentage	-0.0637883	0.0156326	4.49e-05	1	NA	0.0466981
DPEP1	Mean corpuscular volume	0.0154869	0.00287117	6.89e-08	3	1	0.000232025
GSTP1	Mean corpuscular volume	-0.11505	0.012579	5.9e-20	1	NA	1.08e-15
KLB	Mean corpuscular volume	0.0145702	0.00312239	3.07e-06	3	1	0.00628892
SMOC1	Mean corpuscular volume	0.0665908	0.0077768	1.1e-17	2	1	1.65e-13
DPEP1	Mean corpuscular haemoglobin	0.013347	0.00287118	3.34e-06	3	1	0.00682486
GSTP1	Mean corpuscular haemoglobin	-0.0979582	0.0125791	6.84e-15	1	NA	6.81e-11
SMOC1	Mean corpuscular haemoglobin	0.0777141	0.00777681	1.63e-23	2	1	4.34e-19
SMOC1	Mean corpuscular haemoglobin concentration	0.0343275	0.00777685	1.01e-05	2	1	0.0163254
ADAM15	Red blood cell (erythrocyte) distribution width	-0.0115924	0.00272177	2.05e-05	4	-0.8	0.027245
SMOC1	Red blood cell (erythrocyte) distribution width	-0.0535307	0.0077768	5.84e-12	2	-1	3.96e-08
TPPP3	Red blood cell (erythrocyte) distribution width	-0.0642988	0.0156326	3.9e-05	1	NA	0.0425304
CD33	Platelet count	0.00784223	0.00117575	2.56e-11	5	0.7	1.63e-07
CLEC1B	Platelet count	0.111175	0.0161534	5.88e-12	2	-1	3.96e-08
CLM-1	Platelet count	0.0112948	0.0023322	1.28e-06	7	0.142857	0.00296795
CTSS	Platelet count	-0.0208342	0.00433894	1.57e-06	2	-1	0.00351427
FUT8	Platelet count	-0.0216647	0.00277634	6.03e-15	2	-1	6.13e-11
GAL-8	Platelet count	-0.0222553	0.00440412	4.34e-07	3	-0.5	0.00117266
NCAN	Platelet count	-0.0947698	0.0209214	5.9e-06	1	NA	0.0110225
PVR	Platelet count	-0.0205598	0.00433936	2.16e-06	5	-0.5	0.00462641
CD33	Platelet crit	0.00863632	0.00117576	2.05e-13	5	0.7	1.72e-09
CLEC1B	Platelet crit	0.0915043	0.0161535	1.47e-08	2	-1	5.68e-05
CLM-1	Platelet crit	0.0132995	0.00233221	1.18e-08	7	0.321429	4.7e-05
FUT8	Platelet crit	-0.0264073	0.00277635	1.88e-21	2	-1	4.08e-17
GAL-8	Platelet crit	-0.0193698	0.00440414	1.09e-05	3	-0.5	0.0169472
NCAN	Platelet crit	-0.144799	0.0209215	4.48e-12	1	NA	3.15e-08
CTSS	Mean platelet (thrombocyte) volume	0.0201469	0.00433897	3.43e-06	2	1	0.00697514
PVR	Mean platelet (thrombocyte) volume	0.0336887	0.00433939	8.26e-15	5	0.6	8.06e-11
TPPP3	Mean platelet (thrombocyte) volume	-0.114157	0.0156327	2.83e-13	1	NA	2.29e-09
WWP2	Mean platelet (thrombocyte) volume	0.109254	0.0218341	5.62e-07	1	NA	0.00145206
DPEP1	Platelet distribution width	-0.0145057	0.00287119	4.37e-07	3	-0.5	0.00117302
GAL-8	Platelet distribution width	0.0285139	0.00440414	9.52e-11	3	1	5.69e-07
PVR	Platelet distribution width	0.0176844	0.00433939	4.59e-05	5	0.5	0.0475344
TNFRSF13C	Platelet distribution width	0.0445971	0.00712339	3.83e-10	2	1	2.11e-06
CD302	Lymphocyte count	-0.0279873	0.00669706	2.93e-05	2	-1	0.0345457
CLM-1	Lymphocyte count	0.0193834	0.00233426	1.01e-16	7	0.428571	1.3e-12
CTSS	Lymphocyte count	-0.0321189	0.00434277	1.4e-13	2	-1	1.22e-09
FKBP5	Lymphocyte count	-0.0623037	0.0148216	2.63e-05	1	NA	0.0321162
G-CSF	Lymphocyte count	0.0894237	0.0204894	1.27e-05	1	NA	0.0193412
GGT5	Lymphocyte count	0.0394248	0.00873446	6.37e-06	1	NA	0.0116654
SCGB1A1	Lymphocyte count	0.0385849	0.00826252	3.01e-06	1	NA	0.00620897
TDGF1	Lymphocyte count	-0.0109511	0.00245229	7.98e-06	5	-0.5	0.0139741
TNFRSF13C	Lymphocyte count	0.035779	0.00712964	5.21e-07	2	1	0.00136117
CLM-1	Monocyte count	0.0262539	0.00233426	2.39e-29	7	0.785714	8.79e-25
CTSS	Monocyte count	-0.055777	0.00434277	9.34e-38	2	-1	4.46e-33
G-CSF	Monocyte count	0.0971458	0.0204894	2.12e-06	1	NA	0.00457217
GGT5	Monocyte count	0.056076	0.00873446	1.36e-10	1	NA	7.94e-07
PVR	Monocyte count	-0.0193802	0.00434319	8.11e-06	5	-0.7	0.0140754
CD302	Neutrophill count	-0.0731067	0.00669706	9.64e-28	2	-1	2.88e-23
CLM-1	Neutrophill count	0.0116394	0.00233426	6.15e-07	7	0.25	0.00156433
G-CSF	Neutrophill count	0.909168	0.0204894	0	1	NA	0
LEPR	Neutrophill count	0.0385953	0.00551782	2.66e-12	2	1	1.93e-08
NCAN	Neutrophill count	-0.104629	0.0209399	5.83e-07	1	NA	0.00149889
CD302	Lymphocyte percentage	0.0302094	0.00669701	6.46e-06	2	1	0.0117319
CTSC	Lymphocyte percentage	0.020169	0.00467389	1.59e-05	3	1	0.022745
CTSS	Lymphocyte percentage	-0.0309321	0.00434274	1.06e-12	2	-1	7.81e-09
FKBP5	Lymphocyte percentage	-0.0734364	0.0148215	7.24e-07	1	NA	0.00179377
G-CSF	Lymphocyte percentage	-0.642499	0.0204892	7.59e-216	1	NA	7.26e-211
NCAN	Lymphocyte percentage	0.125965	0.0209397	1.79e-09	1	NA	8.72e-06
PDGF-R-ALPHA	Lymphocyte percentage	-0.0377164	0.0087943	1.8e-05	2	-1	0.0249668
TNFRSF13C	Lymphocyte percentage	0.0324314	0.00712959	5.39e-06	2	1	0.0101896
AOC1	Monocyte percentage	-0.0170263	0.00333957	3.43e-07	2	-1	0.000980585
CD302	Monocyte percentage	0.0734641	0.00669701	5.35e-28	2	1	1.7e-23
CLM-1	Monocyte percentage	0.0137326	0.00233425	4.03e-09	7	0.75	1.82e-05
CTSS	Monocyte percentage	-0.05616	0.00434274	2.97e-38	2	-1	1.78e-33
FCAR	Monocyte percentage	0.0156666	0.00354865	1.01e-05	4	0.6	0.0163248
G-CSF	Monocyte percentage	-0.517428	0.0204892	1.03e-140	1	NA	8.22e-136
IFI30	Monocyte percentage	0.0349532	0.00820322	2.04e-05	1	NA	0.0271052
KIR2DL3	Monocyte percentage	-0.020853	0.00397103	1.51e-07	3	-1	0.000474958
SIGLEC-9	Monocyte percentage	-0.0306996	0.00424944	5.03e-13	3	-1	3.88e-09
TDGF1	Monocyte percentage	0.0105422	0.00245227	1.72e-05	5	0.3	0.0241229
CD302	Neutrophill percentage	-0.0518168	0.00669701	1.02e-14	2	-1	9.52e-11
CTSS	Neutrophill percentage	0.0485003	0.00434274	5.84e-29	2	1	1.99e-24
FKBP5	Neutrophill percentage	0.0625642	0.0148215	2.43e-05	1	NA	0.0306473
G-CSF	Neutrophill percentage	0.71586	0.0204892	1.94e-267	1	NA	2.32e-262
IFI30	Neutrophill percentage	-0.0413649	0.00820322	4.59e-07	1	NA	0.00121993
NCAN	Neutrophill percentage	-0.0993456	0.0209397	2.09e-06	1	NA	0.00452354
PDGF-R-ALPHA	Neutrophill percentage	0.0357099	0.0087943	4.9e-05	2	1	0.0497804
CD200	Eosinophill percentage	0.111808	0.010919	1.31e-24	2	1	3.7e-20
CD302	Eosinophill percentage	0.031648	0.00669701	2.29e-06	2	1	0.004866
CTSS	Eosinophill percentage	-0.0355441	0.00434274	2.73e-16	2	-1	3.18e-12
G-CSF	Eosinophill percentage	-0.17561	0.0204892	1.03e-17	1	NA	1.58e-13
GGT5	Eosinophill percentage	0.0482059	0.0087344	3.41e-08	1	NA	0.00012064
IL-5R-ALPHA	Eosinophill percentage	-0.0424558	0.00746203	1.27e-08	4	-0.8	4.98e-05
CADM3	Basophill percentage	0.033822	0.00811923	3.1e-05	2	-1	0.0357536
CTSC	Basophill percentage	0.0201477	0.00467389	1.63e-05	3	1	0.0230812
G-CSF	Basophill percentage	0.0837115	0.0204892	4.4e-05	1	NA	0.0458506
DPEP1	Mean reticulocyte volume	0.0234942	0.002895	4.84e-16	3	1	5.26e-12
GSTP1	Mean reticulocyte volume	-0.124313	0.0126834	1.11e-22	1	NA	2.66e-18
CTSS	Mean sphered cell volume	-0.01919	0.00437495	1.15e-05	2	-1	0.0177157
DPEP1	Mean sphered cell volume	0.0169184	0.00289499	5.1e-09	3	1	2.26e-05
GSTP1	Mean sphered cell volume	-0.0998668	0.0126834	3.44e-15	1	NA	3.57e-11

### Sheet: 7. eQTL Colocalization
Supplementary Table 7. Results of the eQTL-pQTL genetic association colocalization analysis using coloc.
Panel	Protein	Chromosome	Position	Gene name	Tissue	N SNPs	PP4 posterior probability
GTEx cis-eQTL v.s. cis-pQTL
NEU	ADAM.22	7	rs12670575	ADAM22	Cells_Transformed_fibroblasts	1933	0.985674
NEU	ADAM.22	7	rs12670575	ADAM22	Heart_Atrial_Appendage	1933	0.904357
NEU	ADAM.23	2	rs1448903	ADAM23	Artery_Aorta	2895	0.995877
NEU	ADAM.23	2	rs1448903	ADAM23	Artery_Tibial	2895	0.91239
NEU	ADAM.23	2	rs1448903	ADAM23	Cells_Transformed_fibroblasts	2895	0.989248
NEU	ADAM.23	2	rs1448903	ADAM23	Esophagus_Mucosa	2895	0.853636
NEU	ADAM.23	2	rs1448903	ADAM23	Muscle_Skeletal	2895	0.999054
NEU	ADAM.23	2	rs1448903	ADAM23	Skin_Not_Sun_Exposed_Suprapubic	2895	0.879229
NEU	BCAN	1	rs2365715	BCAN	Brain_Cortex	2525	0.866171
NEX	BST2	19	rs8103068	BST2	Cells_Transformed_fibroblasts	3793	0.826168
NEU	CLM.6	17	rs4007737	CD300C	Adipose_Subcutaneous	3407	0.898542
NEU	CLM.6	17	rs4007737	CD300C	Heart_Atrial_Appendage	3407	0.806166
NEU	CLM.6	17	rs4007737	CD300C	Nerve_Tibial	3407	0.813692
NEU	CD38	4	rs11946901	CD38	Adipose_Subcutaneous	3153	0.805455
NEU	CD38	4	rs11946901	CD38	Adipose_Visceral_Omentum	3153	0.931849
NEU	CD38	4	rs11946901	CD38	Adrenal_Gland	3151	0.869523
NEU	CD38	4	rs11946901	CD38	Artery_Aorta	3153	0.925721
NEU	CD38	4	rs11946901	CD38	Artery_Tibial	3153	0.98722
NEU	CD38	4	rs11946901	CD38	Esophagus_Gastroesophageal_Junction	3153	0.959492
NEU	CD38	4	rs11946901	CD38	Esophagus_Muscularis	3153	0.935844
NEU	CD38	4	rs11946901	CD38	Heart_Atrial_Appendage	3153	0.935245
NEU	CD38	4	rs11946901	CD38	Nerve_Tibial	3153	0.992068
NEU	CD38	4	rs11946901	CD38	Thyroid	3153	0.88397
NEX	CDH15	16	rs11646135	CDH15	Artery_Aorta	4036	0.886686
NEX	CDH17	8	rs874019	CDH17	Esophagus_Mucosa	3087	0.977278
NEU	CPA2	7	rs6952090	CPA2	Pancreas	2643	0.998391
NEU	CTSS	1	rs12068264	CTSS	Adipose_Subcutaneous	1956	0.900501
NEU	CTSS	1	rs12068264	CTSS	Adipose_Visceral_Omentum	1956	0.920722
NEU	CTSS	1	rs12068264	CTSS	Adrenal_Gland	1954	0.819044
NEU	CTSS	1	rs12068264	CTSS	Artery_Aorta	1956	0.884349
NEU	CTSS	1	rs12068264	CTSS	Artery_Tibial	1956	0.951507
NEU	CTSS	1	rs12068264	CTSS	Cells_EBV-transformed_lymphocytes	1946	0.814193
NEU	CTSS	1	rs12068264	CTSS	Colon_Transverse	1956	0.801707
NEU	CTSS	1	rs12068264	CTSS	Esophagus_Gastroesophageal_Junction	1956	0.802662
NEU	CTSS	1	rs12068264	CTSS	Heart_Atrial_Appendage	1956	0.877365
NEU	CTSS	1	rs12068264	CTSS	Heart_Left_Ventricle	1955	0.913452
NEU	CTSS	1	rs12068264	CTSS	Liver	1937	0.885915
NEU	CTSS	1	rs12068264	CTSS	Pancreas	1956	0.871461
NEU	CTSS	1	rs12068264	CTSS	Pituitary	1945	0.822519
NEU	CTSS	1	rs12068264	CTSS	Stomach	1956	0.926174
NEU	CTSS	1	rs12068264	CTSS	Thyroid	1956	0.962238
NEU	EPHB6	7	rs7789303	EPHB6	Adipose_Subcutaneous	2273	0.999948
NEU	EPHB6	7	rs7789303	EPHB6	Artery_Aorta	2273	0.999992
NEU	EPHB6	7	rs7789303	EPHB6	Artery_Tibial	2273	0.999892
NEU	EPHB6	7	rs7789303	EPHB6	Esophagus_Muscularis	2273	0.999998
NEU	EPHB6	7	rs7789303	EPHB6	Heart_Atrial_Appendage	2273	0.914862
NEU	EPHB6	7	rs7789303	EPHB6	Heart_Left_Ventricle	2273	0.958538
NEU	EPHB6	7	rs7789303	EPHB6	Muscle_Skeletal	2273	0.985567
NEU	EPHB6	7	rs7789303	EPHB6	Nerve_Tibial	2273	0.999832
NEX	FCAR	19	rs12608573	FCAR	Adipose_Subcutaneous	4206	0.855023
NEX	FCAR	19	rs12608573	FCAR	Artery_Aorta	4206	0.903039
NEX	FCAR	19	rs12608573	FCAR	Artery_Tibial	4206	0.875362
NEX	GGT5	22	rs6004108	GGT5	Esophagus_Muscularis	2375	0.939063
NEX	IFI30	19	rs2241090	IFI30	Whole_Blood	3233	0.826209
NEX	IL32	16	rs45499297	IL32	Adipose_Subcutaneous	2912	0.999954
NEX	IL32	16	rs45499297	IL32	Adipose_Visceral_Omentum	2912	0.999926
NEX	IL32	16	rs45499297	IL32	Artery_Aorta	2912	0.9998
NEX	IL32	16	rs45499297	IL32	Artery_Tibial	2912	0.999835
NEX	IL32	16	rs45499297	IL32	Breast_Mammary_Tissue	2912	0.986068
NEX	IL32	16	rs45499297	IL32	Cells_Transformed_fibroblasts	2912	0.999948
NEX	IL32	16	rs45499297	IL32	Colon_Sigmoid	2910	0.929391
NEX	IL32	16	rs45499297	IL32	Esophagus_Gastroesophageal_Junction	2903	0.83161
NEX	IL32	16	rs45499297	IL32	Esophagus_Mucosa	2912	0.956421
NEX	IL32	16	rs45499297	IL32	Esophagus_Muscularis	2912	0.999995
NEX	IL32	16	rs45499297	IL32	Heart_Left_Ventricle	2912	0.998537
NEX	IL32	16	rs45499297	IL32	Lung	2912	0.999204
NEX	IL32	16	rs45499297	IL32	Muscle_Skeletal	2912	0.999996
NEX	IL32	16	rs45499297	IL32	Nerve_Tibial	2912	0.993371
NEX	IL32	16	rs45499297	IL32	Pancreas	2912	0.999995
NEX	IL32	16	rs45499297	IL32	Skin_Not_Sun_Exposed_Suprapubic	2912	0.877372
NEX	IL32	16	rs45499297	IL32	Skin_Sun_Exposed_Lower_leg	2912	0.831009
NEX	IL32	16	rs45499297	IL32	Testis	2912	0.807849
NEX	IL32	16	rs45499297	IL32	Thyroid	2912	0.999266
NEX	IMPA1	8	rs2142316	IMPA1	Adipose_Subcutaneous	2934	0.996836
NEX	IMPA1	8	rs2142316	IMPA1	Adipose_Visceral_Omentum	2934	0.996781
NEX	IMPA1	8	rs2142316	IMPA1	Adrenal_Gland	2934	0.996963
NEX	IMPA1	8	rs2142316	IMPA1	Artery_Aorta	2934	0.996821
NEX	IMPA1	8	rs2142316	IMPA1	Artery_Tibial	2934	0.996488
NEX	IMPA1	8	rs2142316	IMPA1	Brain_Frontal_Cortex_BA9	2927	0.814755
NEX	IMPA1	8	rs2142316	IMPA1	Breast_Mammary_Tissue	2934	0.993993
NEX	IMPA1	8	rs2142316	IMPA1	Cells_EBV-transformed_lymphocytes	2920	0.975833
NEX	IMPA1	8	rs2142316	IMPA1	Cells_Transformed_fibroblasts	2934	0.997112
NEX	IMPA1	8	rs2142316	IMPA1	Colon_Sigmoid	2931	0.996299
NEX	IMPA1	8	rs2142316	IMPA1	Colon_Transverse	2934	0.996947
NEX	IMPA1	8	rs2142316	IMPA1	Esophagus_Gastroesophageal_Junction	2933	0.977388
NEX	IMPA1	8	rs2142316	IMPA1	Esophagus_Mucosa	2934	0.996781
NEX	IMPA1	8	rs2142316	IMPA1	Esophagus_Muscularis	2934	0.997015
NEX	IMPA1	8	rs2142316	IMPA1	Heart_Atrial_Appendage	2934	0.913535
NEX	IMPA1	8	rs2142316	IMPA1	Heart_Left_Ventricle	2934	0.827524
NEX	IMPA1	8	rs2142316	IMPA1	Lung	2934	0.996613
NEX	IMPA1	8	rs2142316	IMPA1	Minor_Salivary_Gland	2904	0.890711
NEX	IMPA1	8	rs2142316	IMPA1	Muscle_Skeletal	2934	0.961471
NEX	IMPA1	8	rs2142316	IMPA1	Nerve_Tibial	2934	0.996597
NEX	IMPA1	8	rs2142316	IMPA1	Pancreas	2934	0.948001
NEX	IMPA1	8	rs2142316	IMPA1	Skin_Not_Sun_Exposed_Suprapubic	2934	0.997106
NEX	IMPA1	8	rs2142316	IMPA1	Skin_Sun_Exposed_Lower_leg	2934	0.996477
NEX	IMPA1	8	rs2142316	IMPA1	Spleen	2923	0.989476
NEX	IMPA1	8	rs2142316	IMPA1	Stomach	2934	0.992174
NEX	IMPA1	8	rs2142316	IMPA1	Testis	2934	0.990943
NEX	IMPA1	8	rs2142316	IMPA1	Thyroid	2934	0.996986
NEX	IMPA1	8	rs2142316	IMPA1	Whole_Blood	2934	0.995024
NEX	ISLR2	15	rs351242	ISLR2	Adipose_Subcutaneous	2503	0.816368
NEX	ISLR2	15	rs351242	ISLR2	Muscle_Skeletal	2503	0.893126
NEX	ISLR2	15	rs351242	ISLR2	Skin_Sun_Exposed_Lower_leg	2503	0.95857
NEU	LAIR.2	19	rs73070113	LAIR2	Lung	4268	0.842498
NEU	LAIR.2	19	rs73070113	LAIR2	Whole_Blood	4268	0.99962
NEU	LAYN	11	rs679032	LAYN	Brain_Caudate_basal_ganglia	2240	0.982633
NEU	LAYN	11	rs679032	LAYN	Brain_Cerebellum	2236	0.992109
NEU	LAYN	11	rs679032	LAYN	Brain_Hippocampus	2228	0.912209
NEU	LAYN	11	rs679032	LAYN	Brain_Putamen_basal_ganglia	2217	0.980606
NEU	LAYN	11	rs679032	LAYN	Brain_Substantia_nigra	2203	0.882349
NEU	LAYN	11	rs679032	LAYN	Colon_Sigmoid	2243	0.905156
NEU	LAYN	11	rs679032	LAYN	Esophagus_Muscularis	2243	0.988182
NEU	LAYN	11	rs679032	LAYN	Muscle_Skeletal	2243	0.993409
NEU	LAYN	11	rs679032	LAYN	Pancreas	2241	0.850366
NEU	MATN3	2	2:20207619	MATN3	Adipose_Subcutaneous	3474	0.949537
NEU	MATN3	2	2:20207619	MATN3	Adipose_Visceral_Omentum	3474	0.98927
NEU	MATN3	2	2:20207619	MATN3	Adrenal_Gland	3473	0.998448
NEU	MATN3	2	2:20207619	MATN3	Artery_Aorta	3474	1
NEU	MATN3	2	2:20207619	MATN3	Artery_Coronary	3471	0.992208
NEU	MATN3	2	2:20207619	MATN3	Artery_Tibial	3474	0.999872
NEU	MATN3	2	2:20207619	MATN3	Breast_Mammary_Tissue	3473	0.99126
NEU	MATN3	2	2:20207619	MATN3	Colon_Sigmoid	3474	0.99807
NEU	MATN3	2	2:20207619	MATN3	Colon_Transverse	3473	0.993721
NEU	MATN3	2	2:20207619	MATN3	Esophagus_Gastroesophageal_Junction	3474	0.999981
NEU	MATN3	2	2:20207619	MATN3	Esophagus_Muscularis	3474	0.999991
NEU	MATN3	2	2:20207619	MATN3	Heart_Atrial_Appendage	3474	0.999806
NEU	MATN3	2	2:20207619	MATN3	Heart_Left_Ventricle	3474	0.917406
NEU	MATN3	2	2:20207619	MATN3	Muscle_Skeletal	3474	0.99486
NEU	MATN3	2	2:20207619	MATN3	Prostate	3469	0.910333
NEU	MATN3	2	2:20207619	MATN3	Skin_Sun_Exposed_Lower_leg	3474	0.932122
NEU	MATN3	2	2:20207619	MATN3	Spleen	3466	0.893506
NEU	MATN3	2	2:20207619	MATN3	Thyroid	3474	0.941158
NEU	MDGA1	6	6:37663624	MDGA1	Artery_Aorta	3206	0.833235
NEU	MDGA1	6	6:37663624	MDGA1	Colon_Sigmoid	3206	0.86563
NEU	MDGA1	6	6:37663624	MDGA1	Colon_Transverse	3206	0.899013
NEU	MDGA1	6	6:37663624	MDGA1	Esophagus_Muscularis	3206	0.994745
NEU	MDGA1	6	6:37663624	MDGA1	Lung	3206	0.986781
NEU	NAAA	4	rs112197434	NAAA	Esophagus_Mucosa	3299	0.941859
NEU	NAAA	4	rs112197434	NAAA	Liver	3284	0.90873
NEU	NR.CAM	7	rs7784390	NRCAM	Colon_Transverse	2958	0.918805
NEX	PAEP	9	rs705666	PAEP	Lung	3969	0.807791
NEX	PTS	11	rs12796145	PTS	Adrenal_Gland	2132	0.969046
NEX	PTS	11	rs12796145	PTS	Liver	2123	0.952654
NEX	PTS	11	rs12796145	PTS	Thyroid	2132	0.806095
NEU	PVR	19	rs28483039	PVR	Heart_Left_Ventricle	3317	0.963938
NEU	PVR	19	rs28483039	PVR	Lung	3317	0.911053
NEU	PVR	19	rs28483039	PVR	Muscle_Skeletal	3317	0.993512
NEU	PVR	19	rs28483039	PVR	Skin_Not_Sun_Exposed_Suprapubic	3317	0.834601
NEU	PVR	19	rs28483039	PVR	Skin_Sun_Exposed_Lower_leg	3317	0.99462
NEU	RGMA	15	rs3752102	RGMA	Artery_Tibial	4783	0.999031
NEU	RGMB	5	rs12152743	RGMB	Adipose_Subcutaneous	2935	0.956751
NEU	RGMB	5	rs12152743	RGMB	Esophagus_Gastroesophageal_Junction	2935	0.961483
NEU	RGMB	5	rs12152743	RGMB	Esophagus_Mucosa	2935	0.949892
NEU	RGMB	5	rs12152743	RGMB	Esophagus_Muscularis	2935	0.963976
NEU	SCARA5	8	rs2685419	SCARA5	Adipose_Subcutaneous	3384	0.984162
NEU	SCARA5	8	rs2685419	SCARA5	Muscle_Skeletal	3384	0.987334
NEU	SCARA5	8	rs2685419	SCARA5	Spleen	3381	0.91029
NEU	SCARB2	4	rs6858014	SCARB2	Adipose_Subcutaneous	3548	0.949686
NEU	SCARB2	4	rs6858014	SCARB2	Cells_Transformed_fibroblasts	3548	0.99081
NEU	SCARB2	4	rs6858014	SCARB2	Colon_Transverse	3548	0.915066
NEU	SCARB2	4	rs6858014	SCARB2	Muscle_Skeletal	3548	0.879413
NEX	SMOC1	14	rs1958078	SMOC1	Cells_Transformed_fibroblasts	3210	0.813247
NEU	SMOC2	6	rs62424583	SMOC2	Lung	4457	0.921326
NEU	SMOC2	6	rs62424583	SMOC2	Nerve_Tibial	4457	0.989052
NEX	SNCG	10	rs9864	SNCG	Esophagus_Mucosa	2441	0.835029
NEX	SNCG	10	rs9864	SNCG	Muscle_Skeletal	2441	0.835512
NEX	TDGF1	3	rs112481213	TDGF1	Adrenal_Gland	2945	0.82324
NEX	TDGF1	3	rs112481213	TDGF1	Artery_Coronary	2944	0.859441
NEX	TDGF1	3	rs112481213	TDGF1	Esophagus_Gastroesophageal_Junction	2945	0.953479
NEX	TDGF1	3	rs112481213	TDGF1	Esophagus_Muscularis	2945	0.977137
NEX	TDGF1	3	rs112481213	TDGF1	Lung	2945	0.992846
NEX	TDGF1	3	rs112481213	TDGF1	Muscle_Skeletal	2945	0.9031
NEX	TDGF1	3	rs112481213	TDGF1	Skin_Not_Sun_Exposed_Suprapubic	2945	0.907406
NEX	TDGF1	3	rs112481213	TDGF1	Spleen	2942	0.867222
NEU	N2DL.2	6	rs1853665	ULBP2	Adipose_Subcutaneous	3386	0.969241
NEU	N2DL.2	6	rs1853665	ULBP2	Brain_Cerebellar_Hemisphere	3372	0.800999
NEU	N2DL.2	6	rs1853665	ULBP2	Brain_Cerebellum	3386	0.972543
NEU	N2DL.2	6	rs1853665	ULBP2	Cells_Transformed_fibroblasts	3386	0.870169
NEU	N2DL.2	6	rs1853665	ULBP2	Thyroid	3386	0.96956
NEX	VSTM1	19	rs2433724	VSTM1	Adrenal_Gland	4094	0.979778
NEX	VSTM1	19	rs2433724	VSTM1	Lung	4094	0.80987
NEX	VSTM1	19	rs2433724	VSTM1	Whole_Blood	4094	0.948375
NEU	VWC2	7	rs769604	VWC2	Artery_Aorta	3189	0.999976
NEU	VWC2	7	rs769604	VWC2	Artery_Coronary	3188	0.910548
NEU	VWC2	7	rs769604	VWC2	Colon_Transverse	3189	0.999788
NEU	VWC2	7	rs769604	VWC2	Esophagus_Mucosa	3189	0.938174
NEU	VWC2	7	rs769604	VWC2	Skin_Not_Sun_Exposed_Suprapubic	3189	0.994972
NEU	VWC2	7	rs769604	VWC2	Skin_Sun_Exposed_Lower_leg	3189	0.979971
GTEx cis-eQTL v.s. trans-pQTL
NEX	ATP6V1F	4	rs4253311	UFSP2	Whole_Blood	2810	0.856222
NEX	ATP6V1F	4	rs4253311	F11	Artery_Tibial	4163	0.978087
NEX	ATP6V1F	4	rs4253311	F11	Brain_Cortex	4144	0.935431
NEX	ATP6V1F	4	rs4253311	F11	Brain_Hippocampus	4135	0.892874
NEX	ATP6V1F	4	rs4253311	F11	Brain_Putamen_basal_ganglia	4149	0.853927
NEX	ATP6V1F	4	rs4253311	F11	Esophagus_Muscularis	4163	0.943052
NEU	BMP.4	17	rs704	POLDIP2	Adipose_Subcutaneous	1376	0.816706
NEU	BMP.4	17	rs704	POLDIP2	Artery_Aorta	1376	0.805222
NEU	BMP.4	17	rs704	POLDIP2	Brain_Anterior_cingulate_cortex_BA24	1368	0.900791
NEU	BMP.4	17	rs704	POLDIP2	Brain_Cortex	1369	0.936622
NEU	BMP.4	17	rs704	POLDIP2	Brain_Nucleus_accumbens_basal_ganglia	1373	0.840394
NEU	BMP.4	17	rs704	POLDIP2	Esophagus_Mucosa	1376	0.896036
NEU	BMP.4	17	rs704	TMEM199	Adipose_Visceral_Omentum	1376	0.836466
NEU	BMP.4	17	rs704	TMEM199	Artery_Tibial	1376	0.822021
NEU	BMP.4	17	rs704	TMEM199	Brain_Anterior_cingulate_cortex_BA24	1368	0.912852
NEU	BMP.4	17	rs704	TMEM199	Brain_Spinal_cord_cervical_c-1	1345	0.966568
NEU	BMP.4	17	rs704	TMEM199	Breast_Mammary_Tissue	1376	0.834495
NEU	BMP.4	17	rs704	TMEM199	Cells_Transformed_fibroblasts	1376	0.910783
NEU	BMP.4	17	rs704	TMEM199	Colon_Transverse	1376	0.905489
NEU	BMP.4	17	rs704	TMEM199	Esophagus_Gastroesophageal_Junction	1376	0.808087
NEU	BMP.4	17	rs704	TMEM199	Stomach	1376	0.831973
NEU	BMP.4	17	rs704	TMEM199	Whole_Blood	1376	0.945753
NEU	BMP.4	17	rs704	SARM1	Adipose_Subcutaneous	1376	0.804098
NEU	BMP.4	17	rs704	SARM1	Thyroid	1376	0.816982
NEX	BST2	9	rs529565	ABO	Adrenal_Gland	3906	0.974019
NEX	BST2	9	rs529565	ABO	Artery_Aorta	3906	0.956905
NEX	BST2	9	rs529565	ABO	Artery_Coronary	3900	0.944364
NEX	BST2	9	rs529565	ABO	Breast_Mammary_Tissue	3906	0.964304
NEX	BST2	9	rs529565	ABO	Colon_Sigmoid	3906	0.911614
NEX	BST2	9	rs529565	ABO	Colon_Transverse	3906	0.987171
NEX	BST2	9	rs529565	ABO	Esophagus_Gastroesophageal_Junction	3906	0.934263
NEX	BST2	9	rs529565	ABO	Esophagus_Mucosa	3906	0.96424
NEX	BST2	9	rs529565	ABO	Heart_Atrial_Appendage	3906	0.880256
NEX	BST2	9	rs529565	ABO	Nerve_Tibial	3906	0.984939
NEX	BST2	9	rs529565	ABO	Ovary	3886	0.963949
NEX	BST2	9	rs529565	ABO	Pancreas	3906	0.949602
NEX	BST2	9	rs529565	ABO	Pituitary	3904	0.956958
NEX	BST2	9	rs529565	ABO	Skin_Not_Sun_Exposed_Suprapubic	3906	0.846785
NEX	BST2	9	rs529565	ABO	Testis	3906	0.97438
NEU	CADM3	6	rs1294419	RIOK1	Esophagus_Mucosa	3529	0.810217
NEX	CCL27	22	22:46535934	PPARA	Esophagus_Mucosa	3640	0.933667
NEU	CD200R1	3	rs10935473	ST3GAL6-AS1	Adipose_Visceral_Omentum	4066	0.969401
NEU	CD200R1	3	rs10935473	ST3GAL6-AS1	Adrenal_Gland	4066	0.989049
NEU	CD200R1	3	rs10935473	ST3GAL6-AS1	Artery_Aorta	4065	0.836024
NEU	CD200R1	3	rs10935473	ST3GAL6-AS1	Artery_Coronary	4059	0.971726
NEU	CD200R1	3	rs10935473	ST3GAL6-AS1	Brain_Amygdala	4031	0.985821
NEU	CD200R1	3	rs10935473	ST3GAL6-AS1	Brain_Anterior_cingulate_cortex_BA24	4055	0.986363
NEU	CD200R1	3	rs10935473	ST3GAL6-AS1	Brain_Cerebellar_Hemisphere	4061	0.862412
NEU	CD200R1	3	rs10935473	ST3GAL6-AS1	Brain_Cortex	4066	0.897101
NEU	CD200R1	3	rs10935473	ST3GAL6-AS1	Brain_Frontal_Cortex_BA9	4063	0.936641
NEU	CD200R1	3	rs10935473	ST3GAL6-AS1	Brain_Hippocampus	4045	0.906957
NEU	CD200R1	3	rs10935473	ST3GAL6-AS1	Brain_Hypothalamus	4016	0.919041
NEU	CD200R1	3	rs10935473	ST3GAL6-AS1	Brain_Nucleus_accumbens_basal_ganglia	4032	0.961832
NEU	CD200R1	3	rs10935473	ST3GAL6-AS1	Brain_Putamen_basal_ganglia	4017	0.833527
NEU	CD200R1	3	rs10935473	ST3GAL6-AS1	Brain_Spinal_cord_cervical_c-1	4014	0.993827
NEU	CD200R1	3	rs10935473	ST3GAL6-AS1	Brain_Substantia_nigra	4022	0.859789
NEU	CD200R1	3	rs10935473	ST3GAL6-AS1	Breast_Mammary_Tissue	4066	0.995481
NEU	CD200R1	3	rs10935473	ST3GAL6-AS1	Cells_EBV-transformed_lymphocytes	4059	0.853619
NEU	CD200R1	3	rs10935473	ST3GAL6-AS1	Colon_Transverse	4066	0.957972
NEU	CD200R1	3	rs10935473	ST3GAL6-AS1	Esophagus_Gastroesophageal_Junction	4066	0.993509
NEU	CD200R1	3	rs10935473	ST3GAL6-AS1	Liver	4063	0.974493
NEU	CD200R1	3	rs10935473	ST3GAL6-AS1	Pituitary	4063	0.952505
NEU	CD200R1	3	rs10935473	ST3GAL6-AS1	Small_Intestine_Terminal_Ileum	4056	0.988645
NEU	CD200R1	3	rs10935473	ST3GAL6-AS1	Stomach	4066	0.922212
NEU	CD200R1	3	rs10935473	ST3GAL6	Cells_Transformed_fibroblasts	4066	0.98661
NEU	CD200R1	3	rs10935473	ST3GAL6	Esophagus_Mucosa	4066	0.994347
NEU	CD200R1	3	rs10935473	ST3GAL6	Lung	4066	0.982764
NEU	CD200R1	3	rs10935473	ST3GAL6	Muscle_Skeletal	4066	0.886546
NEU	CD200R1	3	rs10935473	ST3GAL6	Thyroid	4066	0.99455
NEU	CD38	5	rs1801020	LMAN2	Artery_Tibial	2044	0.878226
NEU	CD38	5	rs1801020	SLC34A1	Skin_Sun_Exposed_Lower_leg	2044	0.801818
NEU	CD38	5	rs1801020	F12	Liver	2044	0.997518
NEU	CD38	4	rs4241815	UFSP2	Whole_Blood	2885	0.852751
NEU	CD38	4	rs4241815	F11	Artery_Tibial	4168	0.981864
NEU	CD38	4	rs4241815	F11	Brain_Cortex	4149	0.931912
NEU	CD38	4	rs4241815	F11	Brain_Hippocampus	4140	0.891112
NEU	CD38	4	rs4241815	F11	Brain_Putamen_basal_ganglia	4155	0.851168
NEU	CD38	4	rs4241815	F11	Esophagus_Muscularis	4168	0.943198
NEX	CDH17	19	rs681343	SEC1P	Esophagus_Mucosa	3488	0.952755
NEX	CDH17	19	rs681343	SEC1P	Lung	3488	0.958501
NEX	CDH17	19	rs681343	SEC1P	Thyroid	3488	0.987301
NEX	CDH17	19	rs681343	NTN5	Artery_Aorta	3488	0.84665
NEX	CDH17	19	rs681343	NTN5	Brain_Cerebellar_Hemisphere	3483	0.953076
NEX	CDH17	19	rs681343	NTN5	Brain_Cerebellum	3487	0.890162
NEX	CDH17	19	rs681343	NTN5	Cells_Transformed_fibroblasts	3488	0.96143
NEX	CDH17	19	rs681343	NTN5	Colon_Transverse	3488	0.829158
NEX	CDH17	19	rs681343	NTN5	Esophagus_Mucosa	3488	0.893053
NEX	CDH17	19	rs681343	NTN5	Esophagus_Muscularis	3488	0.98967
NEX	CDH17	19	rs681343	NTN5	Muscle_Skeletal	3488	0.837196
NEX	CDH17	19	rs681343	NTN5	Skin_Not_Sun_Exposed_Suprapubic	3488	0.986197
NEX	CDH17	19	rs681343	NTN5	Skin_Sun_Exposed_Lower_leg	3488	0.95328
NEX	CDH17	19	rs681343	NTN5	Spleen	3482	0.904558
NEX	CDH17	19	rs681343	NTN5	Thyroid	3488	0.993344
NEX	CDH17	19	rs681343	NTN5	Whole_Blood	3488	0.925696
NEX	CDH17	19	rs681343	FUT2	Brain_Anterior_cingulate_cortex_BA24	3477	0.892852
NEX	CDH17	19	rs681343	FUT2	Brain_Caudate_basal_ganglia	3485	0.986004
NEX	CDH17	19	rs681343	FUT2	Brain_Putamen_basal_ganglia	3477	0.933255
NEX	CDH17	19	rs681343	FUT2	Breast_Mammary_Tissue	3487	0.859737
NEX	CDH17	19	rs681343	FUT2	Cells_Transformed_fibroblasts	3488	0.982924
NEX	CDH17	19	rs681343	FUT2	Colon_Transverse	3488	0.98955
NEX	CDH17	19	rs681343	FUT2	Esophagus_Mucosa	3488	0.995025
NEX	CDH17	19	rs681343	FUT2	Lung	3488	0.965744
NEX	CDH17	19	rs681343	FUT2	Minor_Salivary_Gland	3461	0.993882
NEX	CDH17	19	rs681343	FUT2	Pancreas	3488	0.995024
NEX	CDH17	19	rs681343	FUT2	Pituitary	3487	0.944645
NEX	CDH17	19	rs681343	FUT2	Skin_Not_Sun_Exposed_Suprapubic	3488	0.994994
NEX	CDH17	19	rs681343	FUT2	Skin_Sun_Exposed_Lower_leg	3488	0.994817
NEX	CDH17	19	rs681343	FUT2	Small_Intestine_Terminal_Ileum	3469	0.981794
NEX	CDH17	19	rs681343	FUT2	Stomach	3488	0.994446
NEX	CDH17	19	rs681343	MAMSTR	Adrenal_Gland	3485	0.867859
NEX	CDH17	19	rs681343	MAMSTR	Brain_Putamen_basal_ganglia	3477	0.803951
NEX	CDH17	19	rs681343	MAMSTR	Cells_Transformed_fibroblasts	3488	0.856794
NEX	CDH17	19	rs681343	MAMSTR	Colon_Sigmoid	3488	0.849754
NEX	CDH17	19	rs681343	MAMSTR	Esophagus_Gastroesophageal_Junction	3488	0.860053
NEX	CDH17	19	rs681343	MAMSTR	Esophagus_Muscularis	3488	0.893244
NEX	CDH17	19	rs708686	FUT3	Esophagus_Mucosa	3558	0.945208
NEU	CDH3	10	rs7086496	FAM213A	Cells_Transformed_fibroblasts	4121	0.968016
NEU	CDH3	10	rs7086496	FAM213A	Whole_Blood	4121	0.905285
NEU	CDH3	10	rs7086496	TSPAN14	Brain_Cerebellum	4121	0.919521
NEU	CLEC10A	7	rs1047763	C1GALT1	Colon_Transverse	4617	0.95173
NEU	CLEC10A	7	rs1047763	C1GALT1	Esophagus_Mucosa	4617	0.984236
NEU	CLM.6	12	rs11105298	POC1B	Adipose_Subcutaneous	2086	0.885301
NEU	CLM.6	12	rs11105298	POC1B	Adipose_Visceral_Omentum	2086	0.865166
NEU	CLM.6	12	rs11105298	POC1B	Artery_Tibial	2086	0.915103
NEU	CLM.6	12	rs11105298	POC1B	Cells_Transformed_fibroblasts	2085	0.881665
NEU	CLM.6	12	rs11105298	POC1B	Heart_Atrial_Appendage	2086	0.880218
NEU	CLM.6	12	rs11105298	POC1B	Lung	2086	0.821948
NEU	CLM.6	12	rs11105298	GALNT4	Whole_Blood	2086	0.84302
NEU	CNTN5	4	rs13133886	PROM1	Artery_Aorta	3280	0.997605
NEU	CNTN5	4	rs13133886	PROM1	Artery_Coronary	3280	0.994821
NEU	CNTN5	4	rs13133886	PROM1	Artery_Tibial	3280	0.998225
NEU	CNTN5	4	rs13133886	PROM1	Heart_Left_Ventricle	3280	0.920043
NEU	CNTN5	4	rs13133886	TAPT1	Artery_Aorta	3280	0.994754
NEU	CNTN5	4	rs13133886	TAPT1	Artery_Tibial	3280	0.996048
NEU	CPM	6	rs6922313	MRS2	Brain_Caudate_basal_ganglia	4439	0.802995
NEU	CPM	6	rs6922313	MRS2	Brain_Putamen_basal_ganglia	4403	0.860318
NEU	CPM	6	rs6922313	MRS2	Nerve_Tibial	4445	0.813386
NEU	CRTAM	12	rs7310615	FAM216A	Skin_Sun_Exposed_Lower_leg	741	0.912004
NEU	CTSC	12	rs10860794	GNPTAB	Esophagus_Mucosa	3192	0.925775
NEU	CTSS	12	rs4883201	M6PR	Artery_Aorta	2983	0.881298
NEU	CTSS	12	rs4883201	M6PR	Colon_Transverse	2983	0.936198
NEU	CTSS	12	rs4883201	M6PR	Esophagus_Mucosa	2983	0.898921
NEU	CTSS	12	rs4883201	M6PR	Esophagus_Muscularis	2983	0.919463
NEU	CTSS	12	rs4883201	M6PR	Skin_Sun_Exposed_Lower_leg	2983	0.896021
NEX	DEFB4A	8	rs56336494	FAM66D	Adipose_Subcutaneous	2499	0.838577
NEU	DRAXIN	4	rs142201367	UFSP2	Whole_Blood	2874	0.857064
NEU	DRAXIN	4	rs142201367	F11	Artery_Tibial	4174	0.907434
NEU	DRAXIN	4	rs142201367	F11	Brain_Cortex	4155	0.900668
NEU	DRAXIN	4	rs142201367	F11	Brain_Hippocampus	4146	0.860429
NEU	DRAXIN	4	rs142201367	F11	Brain_Putamen_basal_ganglia	4161	0.870346
NEX	ECE1	5	rs2731672	LMAN2	Artery_Aorta	2025	0.826521
NEX	ECE1	5	rs2731672	LMAN2	Artery_Tibial	2025	0.882025
NEX	ECE1	5	rs2731672	F12	Liver	2025	0.995853
NEX	ECE1	4	rs3733402	UFSP2	Whole_Blood	2866	0.842102
NEX	ECE1	4	rs3733402	F11	Artery_Tibial	4167	0.971047
NEX	ECE1	4	rs3733402	F11	Brain_Cortex	4148	0.939078
NEX	ECE1	4	rs3733402	F11	Brain_Hippocampus	4139	0.883581
NEX	ECE1	4	rs3733402	F11	Brain_Putamen_basal_ganglia	4154	0.852951
NEX	ECE1	4	rs3733402	F11	Esophagus_Muscularis	4167	0.932978
NEX	EIF4B	4	rs3775298	UFSP2	Whole_Blood	2893	0.855301
NEX	EIF4B	4	rs3775298	F11	Artery_Tibial	4169	0.971516
NEX	EIF4B	4	rs3775298	F11	Brain_Cortex	4150	0.931067
NEX	EIF4B	4	rs3775298	F11	Brain_Hippocampus	4141	0.888117
NEX	EIF4B	4	rs3775298	F11	Brain_Putamen_basal_ganglia	4156	0.855536
NEX	EIF4B	4	rs3775298	F11	Esophagus_Muscularis	4169	0.923384
NEU	FLRT2	1	rs3811468	LPHN2	Liver	3226	0.97172
NEU	GDNFR.ALPHA.3	12	rs12368376	B4GALNT3	Esophagus_Mucosa	3332	0.983686
NEU	GDNFR.ALPHA.3	12	rs12368376	B4GALNT3	Nerve_Tibial	3332	0.975939
NEU	GDNFR.ALPHA.3	12	rs1634150	TBX3	Esophagus_Muscularis	3330	0.860978
NEU	GFR.ALPHA.1	13	rs488703	F7	Adipose_Subcutaneous	3369	0.833556
NEU	GFR.ALPHA.1	13	rs488703	F7	Skin_Not_Sun_Exposed_Suprapubic	3369	0.97293
NEU	GFR.ALPHA.1	13	rs488703	F7	Skin_Sun_Exposed_Lower_leg	3369	0.956112
NEU	GFR.ALPHA.1	13	rs488703	F10	Artery_Tibial	3369	0.844917
NEU	GFR.ALPHA.1	13	rs488703	F10	Thyroid	3369	0.860121
NEU	GZMA	19	rs10405357	LILRB5	Heart_Left_Ventricle	4234	0.805778
NEU	GZMA	6	rs2844622	PRRT1	Adipose_Visceral_Omentum	8992	0.81195
NEU	GZMA	12	rs3184504	FAM216A	Skin_Sun_Exposed_Lower_leg	691	0.876313
NEU	GZMA	7	rs6796	KDELR2	Artery_Tibial	3739	0.997459
NEU	GZMA	7	rs6796	KDELR2	Cells_Transformed_fibroblasts	3739	0.97773
NEU	GZMA	7	rs6796	KDELR2	Esophagus_Muscularis	3739	0.994997
NEU	GZMA	7	rs6796	KDELR2	Muscle_Skeletal	3739	0.998879
NEU	GZMA	7	rs6796	KDELR2	Nerve_Tibial	3739	0.819822
NEU	GZMA	7	rs6796	KDELR2	Skin_Sun_Exposed_Lower_leg	3739	0.949551
NEU	GZMA	7	rs6796	KDELR2	Whole_Blood	3739	0.998959
NEX	IFNL1	2	rs2111485	FAP	Nerve_Tibial	2190	0.849801
NEX	IFNL1	6	rs385863	RPS6KA2	Whole_Blood	4265	0.859962
NEX	IFNL1	6	rs385863	RNASET2	Adipose_Subcutaneous	4265	0.849776
NEX	IFNL1	6	rs385863	RNASET2	Brain_Cerebellar_Hemisphere	4255	0.862948
NEX	IFNL1	6	rs385863	RNASET2	Brain_Cerebellum	4264	0.821097
NEX	IFNL1	6	rs385863	RNASET2	Cells_Transformed_fibroblasts	4265	0.843242
NEX	IFNL1	6	rs385863	RNASET2	Lung	4265	0.849529
NEX	IFNL1	6	rs385863	RNASET2	Muscle_Skeletal	4265	0.849749
NEX	IFNL1	6	rs385863	RNASET2	Nerve_Tibial	4265	0.837462
NEX	IFNL1	6	rs385863	RNASET2	Pancreas	4264	0.840251
NEX	IFNL1	6	rs385863	RNASET2	Skin_Not_Sun_Exposed_Suprapubic	4265	0.866263
NEX	IFNL1	6	rs385863	RNASET2	Skin_Sun_Exposed_Lower_leg	4265	0.862795
NEX	IFNL1	6	rs385863	RNASET2	Thyroid	4265	0.83771
NEX	IFNL1	6	rs385863	RNASET2	Whole_Blood	4265	0.846218
NEU	IL.5R.ALPHA	6	rs3093988	CYP21A2	Skin_Sun_Exposed_Lower_leg	10981	0.805872
NEU	IL.5R.ALPHA	6	rs3093988	NOTCH4	Adipose_Visceral_Omentum	8615	0.819386
NEU	IL.5R.ALPHA	5	rs4705950	SLC22A5	Breast_Mammary_Tissue	2365	0.918028
NEU	IL.5R.ALPHA	5	rs4705950	SLC22A5	Pancreas	2365	0.878297
NEU	IL12	6	rs1265177	HCG22	Small_Intestine_Terminal_Ileum	12628	0.840871
NEU	IL12	6	rs1265177	RNF5	Colon_Transverse	8566	0.936537
NEU	IL12	6	rs1265177	RNF5	Muscle_Skeletal	8566	0.949098
NEU	IL12	5	rs2901313	UBLCP1	Lung	2951	0.857781
NEU	IL12	5	rs2901313	UBLCP1	Nerve_Tibial	2951	0.866444
NEU	IL12	12	rs3184504	FAM216A	Skin_Sun_Exposed_Lower_leg	691	0.901117
NEX	KIRREL2	16	rs421195	ARHGDIG	Heart_Atrial_Appendage	2453	0.968618
NEX	KIRREL2	16	rs421195	ARHGDIG	Heart_Left_Ventricle	2453	0.965006
NEX	KIRREL2	16	rs421195	PDIA2	Heart_Atrial_Appendage	2453	0.9644
NEX	KIRREL2	16	rs421195	PDIA2	Heart_Left_Ventricle	2453	0.994549
NEX	KIRREL2	16	rs421195	PDIA2	Pancreas	2453	0.931023
NEX	KLB	5	rs244725	RAB24	Cells_Transformed_fibroblasts	2583	0.864159
NEX	KLB	5	rs244725	RAB24	Muscle_Skeletal	2583	0.889946
NEX	KLB	5	rs244725	RAB24	Nerve_Tibial	2583	0.810457
NEX	KLB	5	rs244725	RAB24	Thyroid	2583	0.919052
NEX	KLB	5	rs244725	MXD3	Testis	2582	0.821809
NEX	LEPR	2	rs780093	GCKR	Thyroid	1594	0.888772
NEU	MATN3	17	17:60637258	MRC2	Adipose_Subcutaneous	2189	0.804913
NEU	MATN3	17	17:60637258	MRC2	Breast_Mammary_Tissue	2189	0.863515
NEU	MATN3	17	17:60637258	MRC2	Esophagus_Muscularis	2189	0.88706
NEU	MATN3	17	17:60637258	MRC2	Nerve_Tibial	2189	0.920172
NEU	MATN3	17	17:60637258	MRC2	Skin_Sun_Exposed_Lower_leg	2189	0.999681
NEU	MATN3	4	4:187149540	UFSP2	Whole_Blood	2901	0.846869
NEU	MATN3	4	4:187149540	F11	Artery_Tibial	4174	0.955075
NEU	MATN3	4	4:187149540	F11	Brain_Cortex	4155	0.924809
NEU	MATN3	4	4:187149540	F11	Brain_Hippocampus	4146	0.880067
NEU	MATN3	4	4:187149540	F11	Brain_Putamen_basal_ganglia	4161	0.853211
NEU	MATN3	4	4:187149540	F11	Esophagus_Muscularis	4174	0.840264
NEU	N.CDASE	1	rs11247595	MAN1C1	Artery_Tibial	1916	0.978205
NEU	N.CDASE	1	rs11247595	MAN1C1	Colon_Sigmoid	1916	0.812771
NEU	N.CDASE	1	rs11247595	MAN1C1	Esophagus_Muscularis	1916	0.875453
NEU	N.CDASE	1	rs11247595	MAN1C1	Liver	1908	0.991439
NEU	N.CDASE	17	rs7210738	EFCAB13	Brain_Frontal_Cortex_BA9	2647	0.840582
NEU	N.CDASE	17	rs7210738	EFCAB13	Liver	2650	0.861416
NEU	N.CDASE	17	rs7210738	MRPL45P2	Adipose_Visceral_Omentum	2650	0.923907
NEU	N.CDASE	17	rs7210738	MRPL45P2	Artery_Aorta	2650	0.826042
NEU	N.CDASE	17	rs7210738	MRPL45P2	Artery_Coronary	2648	0.836623
NEU	N.CDASE	17	rs7210738	MRPL45P2	Breast_Mammary_Tissue	2650	0.822107
NEU	N.CDASE	17	rs7210738	MRPL45P2	Colon_Sigmoid	2650	0.864568
NEU	N.CDASE	17	rs7210738	MRPL45P2	Heart_Atrial_Appendage	2650	0.822213
NEU	N.CDASE	17	rs7210738	MRPL45P2	Heart_Left_Ventricle	2650	0.861328
NEU	N.CDASE	17	rs7210738	MRPL45P2	Whole_Blood	2650	0.838114
NEU	N.CDASE	17	rs7210738	NPEPPS	Lung	2650	0.812076
NEU	N.CDASE	17	rs7210738	NPEPPS	Testis	2650	0.844779
NEU	N.CDASE	17	rs7210738	NPEPPS	Thyroid	2650	0.802977
NEU	N.CDASE	17	rs7210738	TBKBP1	Small_Intestine_Terminal_Ileum	2647	0.815714
NEU	N.CDASE	17	rs7210738	HOXB-AS3	Spleen	1549	0.869672
NEU	N2DL.2	9	rs676457	ABO	Adrenal_Gland	3895	0.964906
NEU	N2DL.2	9	rs676457	ABO	Artery_Aorta	3895	0.948089
NEU	N2DL.2	9	rs676457	ABO	Artery_Coronary	3889	0.84198
NEU	N2DL.2	9	rs676457	ABO	Breast_Mammary_Tissue	3895	0.964395
NEU	N2DL.2	9	rs676457	ABO	Colon_Transverse	3895	0.964428
NEU	N2DL.2	9	rs676457	ABO	Esophagus_Gastroesophageal_Junction	3895	0.906721
NEU	N2DL.2	9	rs676457	ABO	Esophagus_Mucosa	3895	0.936222
NEU	N2DL.2	9	rs676457	ABO	Nerve_Tibial	3895	0.954488
NEU	N2DL.2	9	rs676457	ABO	Ovary	3875	0.956285
NEU	N2DL.2	9	rs676457	ABO	Pancreas	3895	0.971429
NEU	N2DL.2	9	rs676457	ABO	Pituitary	3893	0.954401
NEU	N2DL.2	9	rs676457	ABO	Skin_Not_Sun_Exposed_Suprapubic	3895	0.881092
NEU	N2DL.2	9	rs676457	ABO	Small_Intestine_Terminal_Ileum	3880	0.811212
NEU	N2DL.2	9	rs676457	ABO	Testis	3895	0.975573
NEU	NAAA	12	rs4764823	GNPTAB	Esophagus_Mucosa	3195	0.925876
NEU	NCAN	3	rs2292404	ACPL2	Artery_Aorta	2875	0.972156
NEU	NCAN	3	rs2292404	ACPL2	Artery_Coronary	2874	0.861942
NEU	NCAN	3	rs2292404	ACPL2	Artery_Tibial	2875	0.972784
NEU	NCAN	3	rs2292404	ACPL2	Brain_Spinal_cord_cervical_c-1	2837	0.838217
NEU	NCAN	3	rs2292404	ACPL2	Lung	2875	0.944499
NEU	NCAN	3	rs2292404	ACPL2	Skin_Not_Sun_Exposed_Suprapubic	2875	0.972102
NEU	NCAN	3	rs2292404	ACPL2	Spleen	2867	0.939652
NEU	NCAN	3	rs2292404	ACPL2	Thyroid	2875	0.932769
NEU	NCAN	4	rs4253271	UFSP2	Whole_Blood	2851	0.839332
NEU	NCAN	4	rs4253271	F11	Artery_Tibial	4167	0.960662
NEU	NCAN	4	rs4253271	F11	Brain_Cortex	4148	0.921049
NEU	NCAN	4	rs4253271	F11	Brain_Hippocampus	4139	0.87096
NEU	NCAN	4	rs4253271	F11	Brain_Putamen_basal_ganglia	4154	0.854302
NEU	NCAN	4	rs4253271	F11	Esophagus_Muscularis	4167	0.801065
NEX	NDRG1	4	rs1973612	UFSP2	Whole_Blood	2826	0.859682
NEX	NDRG1	4	rs1973612	F11	Artery_Tibial	4160	0.983404
NEX	NDRG1	4	rs1973612	F11	Brain_Cortex	4141	0.935436
NEX	NDRG1	4	rs1973612	F11	Brain_Hippocampus	4132	0.895157
NEX	NDRG1	4	rs1973612	F11	Brain_Putamen_basal_ganglia	4146	0.851782
NEX	NDRG1	4	rs1973612	F11	Esophagus_Muscularis	4160	0.951572
NEX	NDRG1	5	rs2731673	LMAN2	Artery_Tibial	2030	0.880627
NEX	NDRG1	5	rs2731673	SLC34A1	Skin_Sun_Exposed_Lower_leg	2030	0.835857
NEX	NDRG1	5	rs2731673	F12	Liver	2030	0.99698
NEU	NEP	3	rs2239547	ITIH4	Adipose_Subcutaneous	2191	0.929158
NEU	NEP	3	rs2239547	ITIH4	Adipose_Visceral_Omentum	2191	0.949348
NEU	NEP	3	rs2239547	ITIH4	Artery_Aorta	2191	0.9159
NEU	NEP	3	rs2239547	ITIH4	Artery_Tibial	2191	0.920135
NEU	NEP	3	rs2239547	ITIH4	Brain_Anterior_cingulate_cortex_BA24	2178	0.916543
NEU	NEP	3	rs2239547	ITIH4	Brain_Caudate_basal_ganglia	2188	0.915808
NEU	NEP	3	rs2239547	ITIH4	Brain_Cerebellum	2190	0.946005
NEU	NEP	3	rs2239547	ITIH4	Brain_Cortex	2189	0.89608
NEU	NEP	3	rs2239547	ITIH4	Brain_Hippocampus	2177	0.868821
NEU	NEP	3	rs2239547	ITIH4	Brain_Hypothalamus	2157	0.884726
NEU	NEP	3	rs2239547	ITIH4	Brain_Nucleus_accumbens_basal_ganglia	2187	0.833522
NEU	NEP	3	rs2239547	ITIH4	Brain_Putamen_basal_ganglia	2170	0.904505
NEU	NEP	3	rs2239547	ITIH4	Cells_Transformed_fibroblasts	2191	0.812372
NEU	NEP	3	rs2239547	ITIH4	Colon_Sigmoid	2189	0.941965
NEU	NEP	3	rs2239547	ITIH4	Colon_Transverse	2191	0.901512
NEU	NEP	3	rs2239547	ITIH4	Esophagus_Gastroesophageal_Junction	2189	0.825759
NEU	NEP	3	rs2239547	ITIH4	Esophagus_Mucosa	2191	0.952208
NEU	NEP	3	rs2239547	ITIH4	Esophagus_Muscularis	2191	0.947343
NEU	NEP	3	rs2239547	ITIH4	Heart_Atrial_Appendage	2191	0.908703
NEU	NEP	3	rs2239547	ITIH4	Heart_Left_Ventricle	2191	0.944195
NEU	NEP	3	rs2239547	ITIH4	Lung	2191	0.941542
NEU	NEP	3	rs2239547	ITIH4	Nerve_Tibial	2191	0.944511
NEU	NEP	3	rs2239547	ITIH4	Ovary	2187	0.925932
NEU	NEP	3	rs2239547	ITIH4	Pituitary	2190	0.939436
NEU	NEP	3	rs2239547	ITIH4	Skin_Not_Sun_Exposed_Suprapubic	2191	0.935981
NEU	NEP	3	rs2239547	ITIH4	Skin_Sun_Exposed_Lower_leg	2191	0.953726
NEU	NEP	3	rs2239547	ITIH4	Spleen	2184	0.924781
NEU	NEP	3	rs2239547	ITIH4	Thyroid	2191	0.921758
NEU	NEP	3	rs2239547	MUSTN1	Whole_Blood	2191	0.881202
NEU	NEP	3	rs2239547	TMEM110	Esophagus_Muscularis	2191	0.860433
NEU	NEP	3	rs2239547	TMEM110	Nerve_Tibial	2191	0.949483
NEU	NEP	3	rs2239547	TMEM110	Whole_Blood	2191	0.936195
NEU	NEP	3	rs2239547	SFMBT1	Heart_Atrial_Appendage	2191	0.946751
NEU	NEP	3	rs2239547	SFMBT1	Thyroid	2191	0.906522
NEU	NMNAT1	17	rs704	POLDIP2	Adipose_Subcutaneous	1376	0.820061
NEU	NMNAT1	17	rs704	POLDIP2	Artery_Aorta	1376	0.808146
NEU	NMNAT1	17	rs704	POLDIP2	Brain_Anterior_cingulate_cortex_BA24	1368	0.900575
NEU	NMNAT1	17	rs704	POLDIP2	Brain_Cortex	1369	0.936612
NEU	NMNAT1	17	rs704	POLDIP2	Brain_Nucleus_accumbens_basal_ganglia	1373	0.84203
NEU	NMNAT1	17	rs704	POLDIP2	Esophagus_Mucosa	1376	0.896645
NEU	NMNAT1	17	rs704	TMEM199	Adipose_Visceral_Omentum	1376	0.843216
NEU	NMNAT1	17	rs704	TMEM199	Artery_Tibial	1376	0.826219
NEU	NMNAT1	17	rs704	TMEM199	Brain_Anterior_cingulate_cortex_BA24	1368	0.9123
NEU	NMNAT1	17	rs704	TMEM199	Brain_Spinal_cord_cervical_c-1	1345	0.966426
NEU	NMNAT1	17	rs704	TMEM199	Breast_Mammary_Tissue	1376	0.843298
NEU	NMNAT1	17	rs704	TMEM199	Cells_Transformed_fibroblasts	1376	0.910224
NEU	NMNAT1	17	rs704	TMEM199	Colon_Transverse	1376	0.908179
NEU	NMNAT1	17	rs704	TMEM199	Esophagus_Gastroesophageal_Junction	1376	0.807783
NEU	NMNAT1	17	rs704	TMEM199	Stomach	1376	0.836945
NEU	NMNAT1	17	rs704	TMEM199	Whole_Blood	1376	0.945781
NEU	NMNAT1	17	rs704	SARM1	Adipose_Subcutaneous	1376	0.804009
NEU	NMNAT1	17	rs704	SARM1	Thyroid	1376	0.820855
NEU	NRP2	5	rs2545801	LMAN2	Artery_Tibial	2028	0.859813
NEU	NRP2	5	rs2545801	F12	Liver	2028	0.994503
NEU	NRP2	4	rs4253255	UFSP2	Whole_Blood	2865	0.827613
NEU	NRP2	4	rs4253255	F11	Artery_Tibial	4167	0.971077
NEU	NRP2	4	rs4253255	F11	Brain_Cortex	4148	0.931155
NEU	NRP2	4	rs4253255	F11	Brain_Hippocampus	4139	0.880678
NEU	NRP2	4	rs4253255	F11	Brain_Putamen_basal_ganglia	4154	0.842115
NEU	NRP2	4	rs4253255	F11	Esophagus_Muscularis	4167	0.837037
NEU	NTRK3	21	rs914187	LINC00323	Artery_Tibial	3720	0.999988
NEU	NTRK3	21	rs914187	LINC00323	Heart_Atrial_Appendage	3720	0.999465
NEU	NTRK3	21	rs914187	LINC00323	Pancreas	3720	0.999532
NEU	NTRK3	21	rs914187	BACE2	Adipose_Subcutaneous	3720	0.999215
NEU	NTRK3	21	rs914187	BACE2	Artery_Aorta	3720	0.999988
NEU	NTRK3	21	rs914187	BACE2	Artery_Coronary	3717	0.999988
NEU	NTRK3	21	rs914187	BACE2	Artery_Tibial	3720	0.999988
NEU	NTRK3	21	rs914187	BACE2	Brain_Caudate_basal_ganglia	3720	0.830214
NEU	NTRK3	21	rs914187	BACE2	Brain_Cerebellar_Hemisphere	3716	0.970886
NEU	NTRK3	21	rs914187	BACE2	Brain_Cerebellum	3715	0.82804
NEU	NTRK3	21	rs914187	BACE2	Heart_Atrial_Appendage	3720	0.999988
NEU	NTRK3	21	rs914187	BACE2	Heart_Left_Ventricle	3720	0.886838
NEU	NTRK3	21	rs914187	BACE2	Lung	3720	0.999988
NEU	NTRK3	21	rs914187	BACE2	Nerve_Tibial	3720	0.999988
NEU	NTRK3	21	rs914187	BACE2	Pancreas	3720	0.999988
NEU	NTRK3	21	rs914187	BACE2	Testis	3720	0.999958
NEU	NTRK3	21	rs914187	FAM3B	Artery_Tibial	3720	0.999983
NEX	PHOSPHO1	4	rs11132382	UFSP2	Whole_Blood	2912	0.849207
NEX	PHOSPHO1	4	rs11132382	F11	Artery_Tibial	4160	0.969807
NEX	PHOSPHO1	4	rs11132382	F11	Brain_Cortex	4141	0.929915
NEX	PHOSPHO1	4	rs11132382	F11	Brain_Hippocampus	4133	0.885779
NEX	PHOSPHO1	4	rs11132382	F11	Brain_Putamen_basal_ganglia	4148	0.852565
NEX	PHOSPHO1	4	rs11132382	F11	Esophagus_Muscularis	4160	0.909388
NEX	PLA2G10	8	rs2920280	JRK	Skin_Not_Sun_Exposed_Suprapubic	3766	0.839142
NEX	PLA2G10	8	rs2920280	PSCA	Brain_Caudate_basal_ganglia	3762	0.833029
NEX	PLA2G10	8	rs2920280	PSCA	Brain_Frontal_Cortex_BA9	3745	0.916596
NEX	PLA2G10	8	rs2920280	PSCA	Brain_Nucleus_accumbens_basal_ganglia	3759	0.910755
NEX	PLA2G10	8	rs2920280	PSCA	Breast_Mammary_Tissue	3766	0.845035
NEX	PLA2G10	8	rs2920280	PSCA	Colon_Sigmoid	3766	0.849944
NEX	PLA2G10	8	rs2920280	PSCA	Colon_Transverse	3766	0.874793
NEX	PLA2G10	8	rs2920280	PSCA	Lung	3766	0.953517
NEX	PLA2G10	8	rs2920280	PSCA	Prostate	3760	0.941558
NEX	PLA2G10	8	rs2920280	PSCA	Stomach	3766	0.997891
NEX	PLA2G10	8	rs2920280	PSCA	Testis	3766	0.855074
NEX	PLA2G10	8	rs2920280	LY6K	Heart_Left_Ventricle	3766	0.860616
NEX	PLA2G10	8	rs2920280	LY6K	Muscle_Skeletal	3766	0.853059
NEX	PLA2G10	8	rs2920280	LY6K	Stomach	3766	0.872759
NEX	PLA2G10	8	rs2920280	LY6K	Thyroid	3766	0.980136
NEX	PLA2G10	8	rs2920280	ZNF696	Adipose_Subcutaneous	3309	0.851556
NEU	PLXNB1	5	rs1801020	LMAN2	Artery_Tibial	2044	0.877846
NEU	PLXNB1	5	rs1801020	SLC34A1	Skin_Sun_Exposed_Lower_leg	2044	0.804522
NEU	PLXNB1	5	rs1801020	F12	Liver	2044	0.997734
NEU	PLXNB1	4	rs4241815	UFSP2	Whole_Blood	2885	0.844129
NEU	PLXNB1	4	rs4241815	F11	Artery_Tibial	4168	0.937641
NEU	PLXNB1	4	rs4241815	F11	Brain_Cortex	4149	0.923312
NEU	PLXNB1	4	rs4241815	F11	Brain_Hippocampus	4140	0.878947
NEU	PLXNB1	4	rs4241815	F11	Brain_Putamen_basal_ganglia	4155	0.851373
NEU	PRTG	18	rs470802	ZNF236	Muscle_Skeletal	4774	0.821358
NEU	PRTG	18	rs470802	ZNF236	Nerve_Tibial	4774	0.877311
NEU	RGMA	9	rs10758326	GBA2	Skin_Sun_Exposed_Lower_leg	2450	0.895224
NEU	RGMA	9	rs10758326	RGP1	Artery_Tibial	2450	0.827478
NEU	RGMA	9	rs10758326	RGP1	Spleen	2445	0.803146
NEU	RGMA	9	rs10758326	NPR2	Adipose_Visceral_Omentum	2450	0.851723
NEU	RGMA	9	rs10758326	NPR2	Heart_Left_Ventricle	2450	0.871831
NEU	RGMA	9	rs10758326	NPR2	Skin_Sun_Exposed_Lower_leg	2450	0.85567
NEU	RGMA	9	rs10758326	SPAG8	Adipose_Subcutaneous	2450	0.937103
NEU	RGMA	9	rs10758326	SPAG8	Artery_Tibial	2450	0.913737
NEU	RGMA	9	rs10758326	SPAG8	Breast_Mammary_Tissue	2450	0.81655
NEU	RGMA	9	rs10758326	SPAG8	Lung	2450	0.957595
NEU	RGMA	9	rs10758326	SPAG8	Nerve_Tibial	2450	0.985637
NEU	RGMA	9	rs10758326	SPAG8	Skin_Sun_Exposed_Lower_leg	2450	0.897611
NEU	RGMA	9	rs10758326	HINT2	Skin_Sun_Exposed_Lower_leg	2450	0.939603
NEU	RGMA	9	rs10758326	FAM221B	Stomach	2450	0.932834
NEU	RGMA	9	rs10758326	TMEM8B	Adipose_Subcutaneous	2450	0.994982
NEU	RGMA	9	rs10758326	TMEM8B	Adipose_Visceral_Omentum	2450	0.995644
NEU	RGMA	9	rs10758326	TMEM8B	Adrenal_Gland	2449	0.993705
NEU	RGMA	9	rs10758326	TMEM8B	Artery_Aorta	2449	0.992016
NEU	RGMA	9	rs10758326	TMEM8B	Artery_Coronary	2445	0.99141
NEU	RGMA	9	rs10758326	TMEM8B	Artery_Tibial	2450	0.971083
NEU	RGMA	9	rs10758326	TMEM8B	Brain_Amygdala	2429	0.876751
NEU	RGMA	9	rs10758326	TMEM8B	Brain_Anterior_cingulate_cortex_BA24	2447	0.990285
NEU	RGMA	9	rs10758326	TMEM8B	Brain_Caudate_basal_ganglia	2450	0.985192
NEU	RGMA	9	rs10758326	TMEM8B	Brain_Cerebellar_Hemisphere	2447	0.917112
NEU	RGMA	9	rs10758326	TMEM8B	Brain_Cerebellum	2447	0.991908
NEU	RGMA	9	rs10758326	TMEM8B	Brain_Cortex	2446	0.993877
NEU	RGMA	9	rs10758326	TMEM8B	Brain_Frontal_Cortex_BA9	2449	0.983731
NEU	RGMA	9	rs10758326	TMEM8B	Brain_Hippocampus	2440	0.9539
NEU	RGMA	9	rs10758326	TMEM8B	Brain_Hypothalamus	2448	0.991503
NEU	RGMA	9	rs10758326	TMEM8B	Brain_Nucleus_accumbens_basal_ganglia	2450	0.990988
NEU	RGMA	9	rs10758326	TMEM8B	Brain_Putamen_basal_ganglia	2444	0.992678
NEU	RGMA	9	rs10758326	TMEM8B	Brain_Spinal_cord_cervical_c-1	2428	0.988832
NEU	RGMA	9	rs10758326	TMEM8B	Brain_Substantia_nigra	2429	0.975671
NEU	RGMA	9	rs10758326	TMEM8B	Breast_Mammary_Tissue	2450	0.989138
NEU	RGMA	9	rs10758326	TMEM8B	Cells_Transformed_fibroblasts	2450	0.898056
NEU	RGMA	9	rs10758326	TMEM8B	Colon_Sigmoid	2447	0.993826
NEU	RGMA	9	rs10758326	TMEM8B	Colon_Transverse	2450	0.993569
NEU	RGMA	9	rs10758326	TMEM8B	Esophagus_Gastroesophageal_Junction	2450	0.985478
NEU	RGMA	9	rs10758326	TMEM8B	Esophagus_Mucosa	2450	0.93301
NEU	RGMA	9	rs10758326	TMEM8B	Esophagus_Muscularis	2450	0.990181
NEU	RGMA	9	rs10758326	TMEM8B	Heart_Atrial_Appendage	2450	0.993141
NEU	RGMA	9	rs10758326	TMEM8B	Heart_Left_Ventricle	2450	0.993456
NEU	RGMA	9	rs10758326	TMEM8B	Liver	2444	0.958196
NEU	RGMA	9	rs10758326	TMEM8B	Lung	2450	0.993847
NEU	RGMA	9	rs10758326	TMEM8B	Muscle_Skeletal	2450	0.989141
NEU	RGMA	9	rs10758326	TMEM8B	Nerve_Tibial	2450	0.976966
NEU	RGMA	9	rs10758326	TMEM8B	Ovary	2446	0.98626
NEU	RGMA	9	rs10758326	TMEM8B	Pancreas	2450	0.992097
NEU	RGMA	9	rs10758326	TMEM8B	Skin_Not_Sun_Exposed_Suprapubic	2450	0.993477
NEU	RGMA	9	rs10758326	TMEM8B	Skin_Sun_Exposed_Lower_leg	2450	0.98657
NEU	RGMA	9	rs10758326	TMEM8B	Small_Intestine_Terminal_Ileum	2434	0.828294
NEU	RGMA	9	rs10758326	TMEM8B	Spleen	2445	0.959793
NEU	RGMA	9	rs10758326	TMEM8B	Stomach	2450	0.814173
NEU	RGMA	9	rs10758326	TMEM8B	Testis	2450	0.989641
NEU	RGMA	9	rs10758326	TMEM8B	Thyroid	2450	0.996376
NEU	SCARA5	9	rs529565	ABO	Adrenal_Gland	3910	0.964844
NEU	SCARA5	9	rs529565	ABO	Artery_Aorta	3910	0.947982
NEU	SCARA5	9	rs529565	ABO	Artery_Coronary	3904	0.897113
NEU	SCARA5	9	rs529565	ABO	Breast_Mammary_Tissue	3910	0.959415
NEU	SCARA5	9	rs529565	ABO	Colon_Transverse	3910	0.965903
NEU	SCARA5	9	rs529565	ABO	Esophagus_Gastroesophageal_Junction	3910	0.913537
NEU	SCARA5	9	rs529565	ABO	Esophagus_Mucosa	3910	0.953274
NEU	SCARA5	9	rs529565	ABO	Heart_Atrial_Appendage	3910	0.869172
NEU	SCARA5	9	rs529565	ABO	Nerve_Tibial	3910	0.970263
NEU	SCARA5	9	rs529565	ABO	Ovary	3890	0.95624
NEU	SCARA5	9	rs529565	ABO	Pancreas	3910	0.963742
NEU	SCARA5	9	rs529565	ABO	Pituitary	3908	0.960798
NEU	SCARA5	9	rs529565	ABO	Skin_Not_Sun_Exposed_Suprapubic	3910	0.941933
NEU	SCARA5	9	rs529565	ABO	Testis	3910	0.969417
NEU	SFRP.3	6	rs9274671	CYP21A1P	Muscle_Skeletal	9863	0.831909
NEU	SIGLEC.9	3	rs10935473	ST3GAL6-AS1	Liver	4052	0.961834
NEU	SIGLEC.9	3	rs10935473	ST3GAL6-AS1	Small_Intestine_Terminal_Ileum	4045	0.81202
NEU	SIGLEC.9	3	rs10935473	ST3GAL6-AS1	Stomach	4055	0.890515
NEU	SIGLEC.9	11	rs74612335	ST3GAL4	Muscle_Skeletal	3457	0.915945
NEU	SIGLEC.9	11	rs74612335	ST3GAL4	Nerve_Tibial	3457	0.909877
NEU	SIGLEC.9	11	rs74612335	ST3GAL4	Pancreas	3456	0.977604
NEU	SIGLEC1	19	rs11554159	IL12RB1	Colon_Sigmoid	3241	0.805379
NEU	SIGLEC1	19	rs11554159	MPV17L2	Cells_Transformed_fibroblasts	3241	0.9128
NEU	SIGLEC1	19	rs11554159	MPV17L2	Thyroid	3241	0.938629
NEU	SIGLEC1	9	rs7865362	B4GALT1	Artery_Aorta	3317	0.848653
NEU	SKR3	21	rs3787938	BACE2	Adipose_Subcutaneous	3713	0.971714
NEU	SKR3	21	rs3787938	BACE2	Esophagus_Gastroesophageal_Junction	3713	0.860324
NEU	SKR3	21	rs3787938	BACE2	Heart_Left_Ventricle	3713	0.995648
NEU	SKR3	21	rs3787938	BACE2	Skin_Not_Sun_Exposed_Suprapubic	3713	0.996199
NEU	SMOC2	19	rs28873836	FPR2	Testis	4401	0.813926
NEU	SMOC2	19	rs28873836	FPR3	Adipose_Subcutaneous	4401	0.852603
NEU	SMOC2	19	rs28873836	FPR3	Thyroid	4401	0.890116
NEU	SMPD1	12	rs10745925	GNPTAB	Esophagus_Mucosa	3196	0.92898
NEU	TN.R	12	rs57582846	TBX3	Lung	3716	0.850987
NEU	UNC5C	19	rs16967141	DPY19L3	Thyroid	3366	0.930356
NEU	WFIKKN1	20	rs6077396	PLCB1	Thyroid	3347	0.980777
eQTLGen cis-eQTL v.s. cis-pQTL
NEX	AOC1	7	rs4725943	ABP1		3890	0.930768
NEX	ADAM15	1	rs11589479	ADAM15		1890	0.968814
NEU	CLM.6	17	rs4007737	CD300C		3816	0.815686
NEU	DRAXIN	1	rs55706902	DRAXIN		3560	0.998862
NEX	FGFR2	10	rs11199974	FGFR2		3733	0.966384
NEX	IFNL1	19	rs30461	IFNL1		3616	0.999899
NEX	IMPA1	8	rs2142316	IMPA1		3092	0.914494
NEU	KYNU	2	rs78244381	KYNU		3233	0.914676
NEU	LAIR.2	19	rs73070113	LAIR2		4914	1
NEU	NR.CAM	7	rs7784390	NRCAM		3340	0.980843
NEX	WWP2	16	rs56105992	WWP2		2553	0.80187
eQTLGen cis-eQTL v.s. trans-pQTL
NEU	ADAM.23	9	rs8176644	SURF4		3927	0.914883
NEX	ADAM15	9	rs8176746	SURF4		3849	0.929026
NEU	ALPHA.2.MRAP	6	rs190965579	BTN3A3		4030	0.998229
NEU	BMP.4	17	rs704	TMEM97		1663	0.957319
NEU	CD200	9	rs8176662	SURF4		3900	0.899617
NEU	CD38	5	rs1801020	F12		2457	0.991081
NEX	CDH17	9	rs1137827	SURF4		3843	0.933599
NEU	CDH3	10	rs7086496	FAM213A		4528	0.973931
NEU	CLEC10A	7	rs1047763	C1GALT1		5358	0.821698
NEU	CRTAM	12	rs7310615	PPTC7		1081	0.983981
NEU	CTSC	12	rs10860794	CHPT1		3622	0.80202
NEU	DKK.4	9	rs550057	ABO		3905	0.999597
NEX	DSG3	12	rs34849501	GALNT4		2264	0.846408
NEX	ECE1	5	rs2731672	F12		2329	0.97999
NEU	GFR.ALPHA.1	13	rs488703	F7		3955	0.936236
NEU	GZMA	12	rs3184504	PPTC7		1031	0.990818
NEU	GZMA	12	rs3184504	TCTN1		1143	0.818071
NEU	GZMA	7	rs6796	KDELR2		4552	0.967427
NEU	GZMA	5	rs757579626	GZMA		2000	0.830704
NEX	IFNL1	6	rs385863	RPS6KA2		4695	0.883432
NEU	IL.5R.ALPHA	5	rs4705950	SLC22A4		2805	0.805687
NEU	IL.5R.ALPHA	5	rs4705950	IRF1		2811	0.970929
NEU	IL12	12	rs3184504	PPTC7		1031	0.988134
NEX	IL15	17	rs1838149	CCL3		2794	0.984168
NEU	JAM.B	9	rs8176671	SURF4		3897	0.907159
NEX	KIRREL2	9	rs8176746	SURF4		3849	0.910284
NEU	MATN3	17	17:60637258	MRC2		2589	0.999741
NEU	N.CDASE	17	rs7210738	MRPL45P2		2710	0.813869
NEU	N.CDASE	15	rs8033015	AP4E1		3131	0.959641
NEU	NAAA	12	rs4764823	CHPT1		3644	0.801415
NEU	NBL1	6	rs114795116	TNF		6486	0.978193
NEU	NCAN	3	rs2292404	ACPL2		3122	0.901423
NEX	NDRG1	5	rs2731673	F12		2335	0.998109
NEU	NMNAT1	17	rs704	TMEM97		1663	0.957125
NEU	NR.CAM	1	rs61804209	RPL31P11		3678	0.989736
NEU	NRP2	5	rs2545801	F12		2440	0.992218
NEU	PLXNB1	5	rs1801020	F12		2455	0.991492
NEU	PRTG	9	rs8176644	SURF4		3927	0.889033
NEU	SCARA5	9	rs529565	ABO		3926	0.935911
NEU	SIGLEC.9	3	rs10935473	GPR15		4397	0.917307
NEU	SMOC2	19	rs28873836	FPR3		4729	0.958631
NEU	SMPD1	12	rs10745925	CHPT1		3645	0.801476
NEU	SMPD1	19	rs58542926	ATP13A1		2786	0.942254

### Sheet: 8. Trans-pQTL Enrichment
Supplementary Table 8. Gene set enrichment analysis results from the FUMA GENE2FUNC module.
Category	GeneSet	N_genes	N_overlap	P-value	Adj_P-value	Genes	link
GO_bp	GO_CARBOHYDRATE_DERIVATIVE_METABOLIC_PROCESS	934	25	1.56e-13	1.15e-09	MAN1C1:MAGI3:VANGL2:ST3GAL4:GNPTAB:ACAN:ASGR2:B4GALNT2:DPY19L3:FUT2:MGAT5:PDK1:PLCB1:MACROD2:BACE2:ITIH4:ALDH5A1:FUT9:C1GALT1:CHPF2:HAS2:B4GALT1:NPR2:SLC25A25:ABO	http://www.gsea-msigdb.org/gsea/msigdb/cards/GO_CARBOHYDRATE_DERIVATIVE_METABOLIC_PROCESS
GO_bp	GO_GLYCOPROTEIN_BIOSYNTHETIC_PROCESS	340	16	1.29e-12	4.73e-09	MAN1C1:VANGL2:ST3GAL4:ACAN:ASGR2:B4GALNT2:DPY19L3:FUT2:MGAT5:PLCB1:BACE2:FUT9:C1GALT1:CHPF2:B4GALT1:ABO	http://www.gsea-msigdb.org/gsea/msigdb/cards/GO_GLYCOPROTEIN_BIOSYNTHETIC_PROCESS
GO_bp	GO_BIOLOGICAL_ADHESION	1404	27	3.21e-11	7.81e-08	RUNX3:CSF3R:CD58:DOCK1:PTPRJ:KIRREL3:STAB2:TNFSF13B:FRMD5:ACAN:MFGE8:VTN:B4GALNT2:FPR2:NRXN1:FAP:PARD3B:CHL1:HRG:KNG1:LPP:TENM3:BTN2A2:HLA-G:HAS2:PTPRD:B4GALT1	http://www.gsea-msigdb.org/gsea/msigdb/cards/GO_BIOLOGICAL_ADHESION
GO_bp	GO_CARBOHYDRATE_DERIVATIVE_BIOSYNTHETIC_PROCESS	655	19	4.25e-11	7.81e-08	MAN1C1:VANGL2:ST3GAL4:ACAN:ASGR2:B4GALNT2:DPY19L3:FUT2:MGAT5:PDK1:PLCB1:BACE2:FUT9:C1GALT1:CHPF2:HAS2:B4GALT1:NPR2:ABO	http://www.gsea-msigdb.org/gsea/msigdb/cards/GO_CARBOHYDRATE_DERIVATIVE_BIOSYNTHETIC_PROCESS
GO_bp	GO_WOUND_HEALING	550	16	1.54e-09	2.27e-06	VANGL2:DOCK1:SH2B3:F7:SERPINA1:RCOR1:VTN:FAP:ITPR1:HRG:KNG1:KLKB1:F12:EYS:ZFPM2:B4GALT1	http://www.gsea-msigdb.org/gsea/msigdb/cards/GO_WOUND_HEALING
GO_bp	GO_COAGULATION	341	13	2.33e-09	2.86e-06	DOCK1:SH2B3:F7:SERPINA1:RCOR1:VTN:FAP:ITPR1:HRG:KNG1:KLKB1:F12:ZFPM2	http://www.gsea-msigdb.org/gsea/msigdb/cards/GO_COAGULATION
GO_bp	GO_SECRETION	1628	25	1.78e-08	1.67e-05	CD58:TSPAN14:PTPRJ:M6PR:GNPTAB:TBX3:TNFSF13B:SERPINA1:EXOC3L4:KPNB1:FPR2:NLRP12:NRXN1:EXOC6B:ITPR1:MYRIP:ITIH4:PRKCI:HRG:KNG1:REST:BTN2A2:FRK:B4GALT1:ORM2	http://www.gsea-msigdb.org/gsea/msigdb/cards/GO_SECRETION
GO_bp	GO_GLYCOSYLATION	266	11	1.81e-08	1.67e-05	MAN1C1:ST3GAL4:ASGR2:B4GALNT2:DPY19L3:FUT2:MGAT5:FUT9:C1GALT1:B4GALT1:ABO	http://www.gsea-msigdb.org/gsea/msigdb/cards/GO_GLYCOSYLATION
GO_bp	GO_RESPONSE_TO_WOUNDING	667	16	2.32e-08	1.88e-05	VANGL2:DOCK1:SH2B3:F7:SERPINA1:RCOR1:VTN:FAP:ITPR1:HRG:KNG1:KLKB1:F12:EYS:ZFPM2:B4GALT1	http://www.gsea-msigdb.org/gsea/msigdb/cards/GO_RESPONSE_TO_WOUNDING
GO_bp	GO_REGULATION_OF_BODY_FLUID_LEVELS	497	14	2.56e-08	1.88e-05	DOCK1:SH2B3:F7:SERPINA1:RCOR1:VTN:FAP:ITPR1:HRG:KNG1:KLKB1:F12:ZFPM2:HAS2	http://www.gsea-msigdb.org/gsea/msigdb/cards/GO_REGULATION_OF_BODY_FLUID_LEVELS
GO_bp	GO_REGULATION_OF_COAGULATION	81	7	5.21e-08	3.48e-05	F7:VTN:FAP:HRG:KNG1:KLKB1:F12	http://www.gsea-msigdb.org/gsea/msigdb/cards/GO_REGULATION_OF_COAGULATION
GO_bp	GO_NEGATIVE_REGULATION_OF_COAGULATION	55	6	1.18e-07	7.25e-05	VTN:FAP:HRG:KNG1:KLKB1:F12	http://www.gsea-msigdb.org/gsea/msigdb/cards/GO_NEGATIVE_REGULATION_OF_COAGULATION
GO_bp	GO_ORGANONITROGEN_COMPOUND_BIOSYNTHETIC_PROCESS	1814	25	1.42e-07	8.05e-05	MAN1C1:VANGL2:ST3GAL4:ATXN2:URAD:SPTSSA:MRPL46:ACAN:ASGR2:B4GALNT2:DPY19L3:FUT2:NLRP12:MGAT5:PDK1:PLCB1:BACE2:TLR3:FUT9:C1GALT1:CHPF2:HAS2:B4GALT1:NPR2:ABO	http://www.gsea-msigdb.org/gsea/msigdb/cards/GO_ORGANONITROGEN_COMPOUND_BIOSYNTHETIC_PROCESS
GO_bp	GO_REGULATION_OF_FIBRINOLYSIS	14	4	2.85e-07	0.000149505	FAP:HRG:KLKB1:F12	http://www.gsea-msigdb.org/gsea/msigdb/cards/GO_REGULATION_OF_FIBRINOLYSIS
GO_bp	GO_RESPONSE_TO_CYTOKINE	1182	19	5.56e-07	0.000258113	CSF3R:CD58:CCDC3:MRC1L1:MRC1:TNFSF13B:SPPL2A:NLRP12:PLCB1:ITIH4:PRKCI:TLR3:HLA-G:HLA-C:HLA-B:HLA-DQA1:HLA-DQB1:HAS2:NPR2:TLE4	http://www.gsea-msigdb.org/gsea/msigdb/cards/GO_RESPONSE_TO_CYTOKINE
GO_bp	GO_DEFENSE_RESPONSE	1684	23	5.62e-07	0.000258113	CSF3R:CD58:MRC1L1:MRC1:STAB2:SERPINA1:FPR2:NLRP12:LILRB5:BACE2:ITIH4:HRG:KNG1:TLR3:KLKB1:F12:LY86:HLA-G:HLA-C:HLA-B:HLA-DQA1:HLA-DQB1:B4GALT1:ORM2	http://www.gsea-msigdb.org/gsea/msigdb/cards/GO_DEFENSE_RESPONSE
GO_bp	GO_CELL_MOTILITY	1691	23	6.04e-07	0.000260939	CSF3R:PDE4B:CD58:VANGL2:DOCK1:PTPRJ:KIRREL3:STARD13:F7:FRMD5:VTN:PIK3R2:PIK3R2:FPR2:NLRP12:MGAT5:FAP:PLCB1:CHL1:PRKCI:HRG:GYPA:HAS2:B4GALT1	http://www.gsea-msigdb.org/gsea/msigdb/cards/GO_CELL_MOTILITY
GO_bp	GO_REGULATION_OF_IMMUNE_SYSTEM_PROCESS	1606	22	9.71e-07	0.000396614	RUNX3:CSF3R:PDE4B:DOCK1:PTPRJ:TNFSF13B:F7:SPPL2A:VTN:PIK3R2:PIK3R2:FPR2:PLCB1:HRG:TLR3:BTN2A2:HLA-G:HLA-C:HLA-B:HLA-DQA1:HLA-DQB1:AHR:ORM2	http://www.gsea-msigdb.org/gsea/msigdb/cards/GO_REGULATION_OF_IMMUNE_SYSTEM_PROCESS
GO_bp	GO_POSITIVE_REGULATION_OF_MULTICELLULAR_ORGANISMAL_PROCESS	1771	23	1.33e-06	0.000514185	RUNX3:PDE4B:CD58:DOCK1:PTPRJ:F7:NIN:NLRP12:NRXN1:PLCB1:PRKCI:HRG:PROM1:REST:TENM3:TLR3:F12:BTN2A2:HLA-G:ZFPM2:HAS2:PTPRD:ORM2	http://www.gsea-msigdb.org/gsea/msigdb/cards/GO_POSITIVE_REGULATION_OF_MULTICELLULAR_ORGANISMAL_PROCESS
GO_bp	GO_LOCOMOTION	1915	24	1.42e-06	0.000520975	CSF3R:PDE4B:CD58:VANGL2:DOCK1:PTPRJ:KIRREL3:STARD13:F7:FRMD5:VTN:PIK3R2:PIK3R2:FPR2:NLRP12:NRXN1:MGAT5:FAP:PLCB1:CHL1:PRKCI:HRG:GYPA:HAS2:B4GALT1	http://www.gsea-msigdb.org/gsea/msigdb/cards/GO_LOCOMOTION
GO_bp	GO_ANATOMICAL_STRUCTURE_FORMATION_INVOLVED_IN_MORPHOGENESIS	1152	18	1.69e-06	0.000577132	CSF3R:VANGL2:STAB2:TBX3:STARD13:TNFSF13B:MFGE8:HSBP1:VTN:FAP:BHLHE40:HRG:PROM1:ANK2:TLR3:HLA-G:C1GALT1:B4GALT1	http://www.gsea-msigdb.org/gsea/msigdb/cards/GO_ANATOMICAL_STRUCTURE_FORMATION_INVOLVED_IN_MORPHOGENESIS
GO_bp	GO_RESPONSE_TO_INTERFERON_GAMMA	194	8	1.73e-06	0.000577132	CD58:MRC1L1:MRC1:TLR3:HLA-G:HLA-C:HLA-B:HLA-DQA1:HLA-DQB1	http://www.gsea-msigdb.org/gsea/msigdb/cards/GO_RESPONSE_TO_INTERFERON_GAMMA
GO_bp	GO_REGULATION_OF_WOUND_HEALING	136	7	1.81e-06	0.000577132	F7:VTN:FAP:HRG:KNG1:KLKB1:F12	http://www.gsea-msigdb.org/gsea/msigdb/cards/GO_REGULATION_OF_WOUND_HEALING
GO_bp	GO_NEGATIVE_REGULATION_OF_RESPONSE_TO_WOUNDING	88	6	1.98e-06	0.000605171	VTN:FAP:HRG:KNG1:KLKB1:F12	http://www.gsea-msigdb.org/gsea/msigdb/cards/GO_NEGATIVE_REGULATION_OF_RESPONSE_TO_WOUNDING
GO_bp	GO_ANTIGEN_PROCESSING_AND_PRESENTATION_OF_ENDOGENOUS_PEPTIDE_ANTIGEN_VIA_MHC_CLASS_I_VIA_ER_PATHWAY	7	3	2.48e-06	0.000728957	HLA-G:HLA-C:HLA-B	http://www.gsea-msigdb.org/gsea/msigdb/cards/GO_ANTIGEN_PROCESSING_AND_PRESENTATION_OF_ENDOGENOUS_PEPTIDE_ANTIGEN_VIA_MHC_CLASS_I_VIA_ER_PATHWAY
GO_bp	GO_POSITIVE_REGULATION_OF_IMMUNE_RESPONSE	871	15	4.13e-06	0.00116717	PDE4B:DOCK1:PTPRJ:TNFSF13B:VTN:PIK3R2:PIK3R2:FPR2:HRG:TLR3:BTN2A2:HLA-G:HLA-C:HLA-B:HLA-DQA1:HLA-DQB1	http://www.gsea-msigdb.org/gsea/msigdb/cards/GO_POSITIVE_REGULATION_OF_IMMUNE_RESPONSE
GO_bp	GO_PROTEIN_ACTIVATION_CASCADE	28	4	5.57e-06	0.0013182	F7:KNG1:KLKB1:F12	http://www.gsea-msigdb.org/gsea/msigdb/cards/GO_PROTEIN_ACTIVATION_CASCADE
GO_bp	GO_FIBRINOLYSIS	28	4	5.57e-06	0.0013182	FAP:HRG:KLKB1:F12	http://www.gsea-msigdb.org/gsea/msigdb/cards/GO_FIBRINOLYSIS
GO_bp	GO_REGULATION_OF_CELL_ADHESION	676	13	5.81e-06	0.0013182	RUNX3:DOCK1:PTPRJ:TNFSF13B:FRMD5:VTN:B4GALNT2:HRG:KNG1:TENM3:BTN2A2:HLA-G:HAS2	http://www.gsea-msigdb.org/gsea/msigdb/cards/GO_REGULATION_OF_CELL_ADHESION
GO_bp	GO_EXOCYTOSIS	897	15	5.87e-06	0.0013182	CD58:TSPAN14:PTPRJ:SERPINA1:EXOC3L4:KPNB1:FPR2:EXOC6B:ITIH4:HRG:KNG1:REST:FRK:B4GALT1:ORM2	http://www.gsea-msigdb.org/gsea/msigdb/cards/GO_EXOCYTOSIS
GO_bp	GO_ANTIGEN_PROCESSING_AND_PRESENTATION_OF_PEPTIDE_ANTIGEN_VIA_MHC_CLASS_IB	9	3	5.91e-06	0.0013182	HLA-G:HLA-C:HLA-B	http://www.gsea-msigdb.org/gsea/msigdb/cards/GO_ANTIGEN_PROCESSING_AND_PRESENTATION_OF_PEPTIDE_ANTIGEN_VIA_MHC_CLASS_IB
GO_bp	GO_ANTIGEN_PROCESSING_AND_PRESENTATION_OF_EXOGENOUS_PEPTIDE_ANTIGEN_VIA_MHC_CLASS_I_TAP_INDEPENDENT	9	3	5.91e-06	0.0013182	HLA-G:HLA-C:HLA-B	http://www.gsea-msigdb.org/gsea/msigdb/cards/GO_ANTIGEN_PROCESSING_AND_PRESENTATION_OF_EXOGENOUS_PEPTIDE_ANTIGEN_VIA_MHC_CLASS_I_TAP_INDEPENDENT
GO_bp	GO_CIRCULATORY_SYSTEM_DEVELOPMENT	1136	17	5.92e-06	0.0013182	VANGL2:STAB2:TBX3:STARD13:ACAN:MFGE8:FAP:HRG:REST:ANK2:TLR3:HLA-G:C1GALT1:AHR:ZFPM2:HAS2:B4GALT1	http://www.gsea-msigdb.org/gsea/msigdb/cards/GO_CIRCULATORY_SYSTEM_DEVELOPMENT
GO_bp	GO_ACUTE_INFLAMMATORY_RESPONSE	108	6	6.51e-06	0.00138	SERPINA1:ITIH4:KLKB1:F12:B4GALT1:ORM2	http://www.gsea-msigdb.org/gsea/msigdb/cards/GO_ACUTE_INFLAMMATORY_RESPONSE
GO_bp	GO_POSITIVE_REGULATION_OF_IMMUNE_SYSTEM_PROCESS	1147	17	6.71e-06	0.00138	RUNX3:PDE4B:DOCK1:PTPRJ:TNFSF13B:F7:VTN:PIK3R2:PIK3R2:FPR2:HRG:TLR3:BTN2A2:HLA-G:HLA-C:HLA-B:HLA-DQA1:HLA-DQB1	http://www.gsea-msigdb.org/gsea/msigdb/cards/GO_POSITIVE_REGULATION_OF_IMMUNE_SYSTEM_PROCESS
GO_bp	GO_REGULATION_OF_RESPONSE_TO_WOUNDING	166	7	6.76e-06	0.00138	F7:VTN:FAP:HRG:KNG1:KLKB1:F12	http://www.gsea-msigdb.org/gsea/msigdb/cards/GO_REGULATION_OF_RESPONSE_TO_WOUNDING
GO_bp	GO_CELL_ACTIVATION	1408	19	7.1e-06	0.00140763	RUNX3:CD58:TSPAN14:PTPRJ:TNFSF13B:SERPINA1:KPNB1:FPR2:PLCB1:BACE2:ITPR1:HRG:TLR3:BTN2A2:HLA-G:FRK:AHR:B4GALT1:ORM2	http://www.gsea-msigdb.org/gsea/msigdb/cards/GO_CELL_ACTIVATION
GO_bp	GO_POSITIVE_REGULATION_OF_CELL_ADHESION	397	10	7.28e-06	0.00140763	RUNX3:DOCK1:PTPRJ:TNFSF13B:FRMD5:VTN:HRG:BTN2A2:HLA-G:HAS2	http://www.gsea-msigdb.org/gsea/msigdb/cards/GO_POSITIVE_REGULATION_OF_CELL_ADHESION
GO_bp	GO_REGULATION_OF_IMMUNE_RESPONSE	1072	16	1.17e-05	0.00220442	PDE4B:DOCK1:PTPRJ:TNFSF13B:SPPL2A:VTN:PIK3R2:PIK3R2:FPR2:HRG:TLR3:BTN2A2:HLA-G:HLA-C:HLA-B:HLA-DQA1:HLA-DQB1	http://www.gsea-msigdb.org/gsea/msigdb/cards/GO_REGULATION_OF_IMMUNE_RESPONSE
GO_bp	GO_PROTEOLYSIS	1744	21	1.28e-05	0.00234393	PAPPA2:F7:SERPINA1:SPPL2A:ACAN:CTRB2:VTN:TLK2:SGTA:NLRP12:FAP:BACE2:TMPRSS2:ITIH4:HRG:KNG1:REST:KLKB1:F12:CPVL:ADAMTSL1	http://www.gsea-msigdb.org/gsea/msigdb/cards/GO_PROTEOLYSIS
GO_bp	GO_LIPID_GLYCOSYLATION	12	3	1.53e-05	0.00270237	ST3GAL4:B4GALNT2:ABO	http://www.gsea-msigdb.org/gsea/msigdb/cards/GO_LIPID_GLYCOSYLATION
GO_bp	GO_ENDOCYTOSIS	634	12	1.57e-05	0.00270237	MRC1L1:MRC1:DOCK1:M6PR:STAB2:ATXN2:MFGE8:ASGR2:VTN:FPR2:TMPRSS2:ANK2:BTBD9	http://www.gsea-msigdb.org/gsea/msigdb/cards/GO_ENDOCYTOSIS
GO_bp	GO_LEUKOCYTE_MEDIATED_IMMUNITY	857	14	1.58e-05	0.00270237	CD58:TSPAN14:PTPRJ:SERPINA1:KPNB1:FPR2:TLR3:HLA-G:HLA-C:HLA-B:HLA-DQB1:FRK:B4GALT1:ORM2	http://www.gsea-msigdb.org/gsea/msigdb/cards/GO_LEUKOCYTE_MEDIATED_IMMUNITY
GO_bp	GO_PROTEIN_N_LINKED_GLYCOSYLATION	76	5	1.74e-05	0.00290704	MAN1C1:ASGR2:B4GALNT2:MGAT5:B4GALT1	http://www.gsea-msigdb.org/gsea/msigdb/cards/GO_PROTEIN_N_LINKED_GLYCOSYLATION
GO_bp	GO_IMMUNE_EFFECTOR_PROCESS	1242	17	1.87e-05	0.00305293	CD58:TSPAN14:DOCK1:PTPRJ:SERPINA1:VTN:KPNB1:PIK3R2:PIK3R2:FPR2:TLR3:HLA-G:HLA-C:HLA-B:HLA-DQB1:FRK:B4GALT1:ORM2	http://www.gsea-msigdb.org/gsea/msigdb/cards/GO_IMMUNE_EFFECTOR_PROCESS
GO_bp	GO_AMINOGLYCAN_METABOLIC_PROCESS	132	6	2.05e-05	0.00328052	ST3GAL4:ACAN:ITIH4:CHPF2:HAS2:B4GALT1	http://www.gsea-msigdb.org/gsea/msigdb/cards/GO_AMINOGLYCAN_METABOLIC_PROCESS
GO_bp	GO_POSITIVE_REGULATION_OF_DEVELOPMENTAL_PROCESS	1393	18	2.24e-05	0.00350979	RUNX3:CCDC3:DOCK1:TNFSF13B:NIN:ZBTB7C:NRXN1:PLCB1:PRKCI:PROM1:REST:TENM3:TLR3:BTN2A2:HLA-G:ZFPM2:HAS2:PTPRD	http://www.gsea-msigdb.org/gsea/msigdb/cards/GO_POSITIVE_REGULATION_OF_DEVELOPMENTAL_PROCESS
GO_bp	GO_NEGATIVE_REGULATION_OF_MULTICELLULAR_ORGANISMAL_PROCESS	1265	17	2.36e-05	0.00360991	RUNX3:PDE4B:STARD13:VTN:NLRP12:FAP:THRB:HRG:KNG1:REST:TLR3:KLKB1:F12:BTN2A2:HLA-G:ZFPM2:NPR2	http://www.gsea-msigdb.org/gsea/msigdb/cards/GO_NEGATIVE_REGULATION_OF_MULTICELLULAR_ORGANISMAL_PROCESS
GO_bp	GO_ANTIGEN_PROCESSING_AND_PRESENTATION_OF_ENDOGENOUS_PEPTIDE_ANTIGEN	14	3	2.52e-05	0.00378559	HLA-G:HLA-C:HLA-B	http://www.gsea-msigdb.org/gsea/msigdb/cards/GO_ANTIGEN_PROCESSING_AND_PRESENTATION_OF_ENDOGENOUS_PEPTIDE_ANTIGEN
GO_bp	GO_CARDIOVASCULAR_SYSTEM_DEVELOPMENT	783	13	2.72e-05	0.00400351	STAB2:TBX3:STARD13:MFGE8:FAP:HRG:TLR3:HLA-G:C1GALT1:AHR:ZFPM2:HAS2:B4GALT1	http://www.gsea-msigdb.org/gsea/msigdb/cards/GO_CARDIOVASCULAR_SYSTEM_DEVELOPMENT
GO_bp	GO_REGULATION_OF_CELL_DIFFERENTIATION	1844	21	2.91e-05	0.00418899	RUNX3:CSF3R:CCDC3:DOCK1:TBX3:NIN:ZBTB7C:PLCB1:BHLHE40:THRB:PRKCI:PROM1:REST:TENM3:TLR3:BTN2A2:HLA-G:ZFPM2:HAS2:PTPRD:NPR2	http://www.gsea-msigdb.org/gsea/msigdb/cards/GO_REGULATION_OF_CELL_DIFFERENTIATION
GO_bp	GO_INTERFERON_GAMMA_MEDIATED_SIGNALING_PATHWAY	88	5	3.54e-05	0.00501023	HLA-G:HLA-C:HLA-B:HLA-DQA1:HLA-DQB1	http://www.gsea-msigdb.org/gsea/msigdb/cards/GO_INTERFERON_GAMMA_MEDIATED_SIGNALING_PATHWAY
GO_bp	GO_ANTIGEN_PROCESSING_AND_PRESENTATION_VIA_MHC_CLASS_IB	16	3	3.86e-05	0.00535145	HLA-G:HLA-C:HLA-B	http://www.gsea-msigdb.org/gsea/msigdb/cards/GO_ANTIGEN_PROCESSING_AND_PRESENTATION_VIA_MHC_CLASS_IB
GO_bp	GO_LEUKOCYTE_MIGRATION	484	10	3.96e-05	0.005391	CSF3R:PDE4B:CD58:F7:PIK3R2:PIK3R2:FPR2:NLRP12:PLCB1:GYPA:B4GALT1	http://www.gsea-msigdb.org/gsea/msigdb/cards/GO_LEUKOCYTE_MIGRATION
GO_bp	GO_EYE_PHOTORECEPTOR_CELL_DIFFERENTIATION	46	4	4.18e-05	0.00559085	THRB:PRKCI:PROM1:RP1	http://www.gsea-msigdb.org/gsea/msigdb/cards/GO_EYE_PHOTORECEPTOR_CELL_DIFFERENTIATION
GO_bp	GO_INFLAMMATORY_RESPONSE	714	12	4.99e-05	0.00654701	SERPINA1:FPR2:NLRP12:BACE2:ITIH4:KNG1:TLR3:KLKB1:F12:LY86:B4GALT1:ORM2	http://www.gsea-msigdb.org/gsea/msigdb/cards/GO_INFLAMMATORY_RESPONSE
GO_bp	GO_TUBE_DEVELOPMENT	1082	15	5.16e-05	0.0065514	VANGL2:STAB2:TBX3:STARD13:MFGE8:FAP:THRB:HRG:PROM1:TLR3:HLA-G:C1GALT1:ZFPM2:HAS2:B4GALT1	http://www.gsea-msigdb.org/gsea/msigdb/cards/GO_TUBE_DEVELOPMENT
GO_bp	GO_POSITIVE_REGULATION_OF_RESPONSE_TO_EXTERNAL_STIMULUS	310	8	5.17e-05	0.0065514	F7:FPR2:NLRP12:HRG:TLR3:KLKB1:F12:LY86	http://www.gsea-msigdb.org/gsea/msigdb/cards/GO_POSITIVE_REGULATION_OF_RESPONSE_TO_EXTERNAL_STIMULUS
GO_bp	GO_BLOOD_COAGULATION_INTRINSIC_PATHWAY	18	3	5.59e-05	0.00696195	KNG1:KLKB1:F12	http://www.gsea-msigdb.org/gsea/msigdb/cards/GO_BLOOD_COAGULATION_INTRINSIC_PATHWAY
GO_bp	GO_POSITIVE_REGULATION_OF_CELL_DIFFERENTIATION	970	14	6.06e-05	0.00742603	RUNX3:CCDC3:DOCK1:NIN:ZBTB7C:PLCB1:PRKCI:PROM1:REST:TENM3:BTN2A2:HLA-G:HAS2:PTPRD	http://www.gsea-msigdb.org/gsea/msigdb/cards/GO_POSITIVE_REGULATION_OF_CELL_DIFFERENTIATION
GO_bp	GO_CAMERA_TYPE_EYE_PHOTORECEPTOR_CELL_DIFFERENTIATION	19	3	6.62e-05	0.00797174	THRB:PROM1:RP1	http://www.gsea-msigdb.org/gsea/msigdb/cards/GO_CAMERA_TYPE_EYE_PHOTORECEPTOR_CELL_DIFFERENTIATION
GO_bp	GO_ANTIGEN_PROCESSING_AND_PRESENTATION_OF_ENDOGENOUS_ANTIGEN	21	3	9.03e-05	0.0106351	HLA-G:HLA-C:HLA-B	http://www.gsea-msigdb.org/gsea/msigdb/cards/GO_ANTIGEN_PROCESSING_AND_PRESENTATION_OF_ENDOGENOUS_ANTIGEN
GO_bp	GO_POSITIVE_REGULATION_OF_WOUND_HEALING	56	4	9.12e-05	0.0106351	F7:VTN:HRG:F12	http://www.gsea-msigdb.org/gsea/msigdb/cards/GO_POSITIVE_REGULATION_OF_WOUND_HEALING
GO_bp	GO_TUBE_MORPHOGENESIS	894	13	0.000104095	0.0117618	VANGL2:STAB2:TBX3:STARD13:MFGE8:FAP:HRG:TLR3:HLA-G:C1GALT1:ZFPM2:HAS2:B4GALT1	http://www.gsea-msigdb.org/gsea/msigdb/cards/GO_TUBE_MORPHOGENESIS
GO_bp	GO_NEGATIVE_REGULATION_OF_RESPONSE_TO_EXTERNAL_STIMULUS	343	8	0.000104389	0.0117618	VTN:NLRP12:NRXN1:FAP:HRG:KNG1:KLKB1:F12	http://www.gsea-msigdb.org/gsea/msigdb/cards/GO_NEGATIVE_REGULATION_OF_RESPONSE_TO_EXTERNAL_STIMULUS
GO_bp	GO_IMPORT_INTO_CELL	773	12	0.000105616	0.0117618	MRC1L1:MRC1:DOCK1:M6PR:STAB2:ATXN2:MFGE8:ASGR2:VTN:FPR2:TMPRSS2:ANK2:BTBD9	http://www.gsea-msigdb.org/gsea/msigdb/cards/GO_IMPORT_INTO_CELL
GO_bp	GO_AMINOGLYCAN_BIOSYNTHETIC_PROCESS	111	5	0.000107366	0.0117782	ST3GAL4:ACAN:CHPF2:HAS2:B4GALT1	http://www.gsea-msigdb.org/gsea/msigdb/cards/GO_AMINOGLYCAN_BIOSYNTHETIC_PROCESS
GO_bp	GO_BLOOD_VESSEL_MORPHOGENESIS	660	11	0.000111376	0.0120384	STAB2:STARD13:MFGE8:FAP:HRG:TLR3:HLA-G:C1GALT1:ZFPM2:HAS2:B4GALT1	http://www.gsea-msigdb.org/gsea/msigdb/cards/GO_BLOOD_VESSEL_MORPHOGENESIS
GO_bp	GO_REGULATION_OF_RESPONSE_TO_EXTERNAL_STIMULUS	779	12	0.000113515	0.0120918	F7:VTN:FPR2:NLRP12:NRXN1:FAP:HRG:KNG1:TLR3:KLKB1:F12:LY86	http://www.gsea-msigdb.org/gsea/msigdb/cards/GO_REGULATION_OF_RESPONSE_TO_EXTERNAL_STIMULUS
GO_bp	GO_RECEPTOR_MEDIATED_ENDOCYTOSIS	353	8	0.000127158	0.0133516	MRC1L1:MRC1:M6PR:STAB2:ATXN2:ASGR2:VTN:FPR2:TMPRSS2	http://www.gsea-msigdb.org/gsea/msigdb/cards/GO_RECEPTOR_MEDIATED_ENDOCYTOSIS
GO_bp	GO_POSITIVE_REGULATION_OF_CELL_SUBSTRATE_ADHESION	118	5	0.000143178	0.0147534	DOCK1:PTPRJ:VTN:HRG:HAS2	http://www.gsea-msigdb.org/gsea/msigdb/cards/GO_POSITIVE_REGULATION_OF_CELL_SUBSTRATE_ADHESION
GO_bp	GO_PHOTORECEPTOR_CELL_DIFFERENTIATION	63	4	0.000144523	0.0147534	THRB:PRKCI:PROM1:RP1	http://www.gsea-msigdb.org/gsea/msigdb/cards/GO_PHOTORECEPTOR_CELL_DIFFERENTIATION
GO_bp	GO_NEGATIVE_REGULATION_OF_RESPONSE_TO_STIMULUS	1629	18	0.00016475	0.0165879	CCDC3:PTPRJ:BCL2A1:VTN:SGTA:PIK3R2:PIK3R2:NLRP12:NRXN1:FAP:ITPR1:HRG:KNG1:TLR3:KLKB1:F12:BTN2A2:HLA-G:TLE4	http://www.gsea-msigdb.org/gsea/msigdb/cards/GO_NEGATIVE_REGULATION_OF_RESPONSE_TO_STIMULUS
GO_bp	GO_POSITIVE_REGULATION_OF_T_CELL_MEDIATED_CYTOTOXICITY	26	3	0.000173748	0.0172574	HLA-G:HLA-C:HLA-B	http://www.gsea-msigdb.org/gsea/msigdb/cards/GO_POSITIVE_REGULATION_OF_T_CELL_MEDIATED_CYTOTOXICITY
GO_bp	GO_T_CELL_RECEPTOR_SIGNALING_PATHWAY	196	6	0.000183658	0.0179985	PDE4B:PTPRJ:PIK3R2:PIK3R2:BTN2A2:HLA-DQA1:HLA-DQB1	http://www.gsea-msigdb.org/gsea/msigdb/cards/GO_T_CELL_RECEPTOR_SIGNALING_PATHWAY
GO_bp	GO_POSITIVE_REGULATION_OF_RESPONSE_TO_WOUNDING	68	4	0.000194417	0.0182487	F7:VTN:HRG:F12	http://www.gsea-msigdb.org/gsea/msigdb/cards/GO_POSITIVE_REGULATION_OF_RESPONSE_TO_WOUNDING
GO_bp	GO_POSITIVE_REGULATION_OF_COAGULATION	27	3	0.000194868	0.0182487	F7:HRG:F12	http://www.gsea-msigdb.org/gsea/msigdb/cards/GO_POSITIVE_REGULATION_OF_COAGULATION
GO_bp	GO_APOPTOTIC_PROCESS	1956	20	0.000196756	0.0182487	MAGI3:DOCK1:TBX3:BCL2A1:KPNB1:NLRP12:FAP:PDK1:CHL1:ITPR1:THRB:ARHGEF3:PRKCI:HRG:KNG1:REST:TLR3:HLA-G:AHR:B4GALT1	http://www.gsea-msigdb.org/gsea/msigdb/cards/GO_APOPTOTIC_PROCESS
GO_bp	GO_REGULATION_OF_PROTEOLYSIS	706	11	0.000199626	0.0182487	SERPINA1:VTN:TLK2:SGTA:NLRP12:ITIH4:HRG:KNG1:REST:KLKB1:F12	http://www.gsea-msigdb.org/gsea/msigdb/cards/GO_REGULATION_OF_PROTEOLYSIS
GO_bp	GO_PLATELET_DEGRANULATION	127	5	0.000201879	0.0182487	SERPINA1:ITIH4:HRG:KNG1:ORM2	http://www.gsea-msigdb.org/gsea/msigdb/cards/GO_PLATELET_DEGRANULATION
GO_bp	GO_PEPTIDE_SECRETION	591	10	0.000203391	0.0182487	CD58:M6PR:GNPTAB:TNFSF13B:NLRP12:ITPR1:MYRIP:REST:BTN2A2:ORM2	http://www.gsea-msigdb.org/gsea/msigdb/cards/GO_PEPTIDE_SECRETION
GO_bp	GO_IMMUNE_RESPONSE_REGULATING_CELL_SURFACE_RECEPTOR_SIGNALING_PATHWAY	481	9	0.000203591	0.0182487	PDE4B:DOCK1:PTPRJ:PIK3R2:PIK3R2:FPR2:BTN2A2:HLA-G:HLA-DQA1:HLA-DQB1	http://www.gsea-msigdb.org/gsea/msigdb/cards/GO_IMMUNE_RESPONSE_REGULATING_CELL_SURFACE_RECEPTOR_SIGNALING_PATHWAY
GO_bp	GO_KERATAN_SULFATE_BIOSYNTHETIC_PROCESS	28	3	0.000217585	0.019268	ST3GAL4:ACAN:B4GALT1	http://www.gsea-msigdb.org/gsea/msigdb/cards/GO_KERATAN_SULFATE_BIOSYNTHETIC_PROCESS
GO_bp	GO_SECRETION_OF_LYSOSOMAL_ENZYMES	6	2	0.000257847	0.0225616	M6PR:GNPTAB	http://www.gsea-msigdb.org/gsea/msigdb/cards/GO_SECRETION_OF_LYSOSOMAL_ENZYMES
GO_bp	GO_POSITIVE_REGULATION_OF_INTERLEUKIN_12_PRODUCTION	32	3	0.00032542	0.0281393	PLCB1:TLR3:HLA-G	http://www.gsea-msigdb.org/gsea/msigdb/cards/GO_POSITIVE_REGULATION_OF_INTERLEUKIN_12_PRODUCTION
GO_bp	GO_REGULATION_OF_T_CELL_MEDIATED_CYTOTOXICITY	33	3	0.000356868	0.0304998	HLA-G:HLA-C:HLA-B	http://www.gsea-msigdb.org/gsea/msigdb/cards/GO_REGULATION_OF_T_CELL_MEDIATED_CYTOTOXICITY
GO_bp	GO_NEUROGENESIS	1594	17	0.000380143	0.0321155	RUNX3:VANGL2:KIRREL3:NIN:VTN:FPR2:NRXN1:BACE2:CHL1:BHLHE40:THRB:PRKCI:PROM1:REST:TENM3:RP1:PTPRD	http://www.gsea-msigdb.org/gsea/msigdb/cards/GO_NEUROGENESIS
GO_bp	GO_PEPTIDYL_ASPARAGINE_MODIFICATION	34	3	0.000390207	0.0325912	ASGR2:B4GALNT2:MGAT5	http://www.gsea-msigdb.org/gsea/msigdb/cards/GO_PEPTIDYL_ASPARAGINE_MODIFICATION
GO_bp	GO_IMMUNE_RESPONSE_REGULATING_SIGNALING_PATHWAY	645	10	0.000405563	0.0331549	PDE4B:DOCK1:PTPRJ:PIK3R2:PIK3R2:FPR2:TLR3:BTN2A2:HLA-G:HLA-DQA1:HLA-DQB1	http://www.gsea-msigdb.org/gsea/msigdb/cards/GO_IMMUNE_RESPONSE_REGULATING_SIGNALING_PATHWAY
GO_bp	GO_EYE_MORPHOGENESIS	148	5	0.000409157	0.0331549	THRB:PRKCI:PROM1:TENM3:RP1	http://www.gsea-msigdb.org/gsea/msigdb/cards/GO_EYE_MORPHOGENESIS
GO_bp	GO_MYELOID_LEUKOCYTE_ACTIVATION	646	10	0.000410489	0.0331549	CD58:TSPAN14:PTPRJ:SERPINA1:KPNB1:FPR2:TLR3:FRK:B4GALT1:ORM2	http://www.gsea-msigdb.org/gsea/msigdb/cards/GO_MYELOID_LEUKOCYTE_ACTIVATION
GO_bp	GO_EYE_PHOTORECEPTOR_CELL_DEVELOPMENT	35	3	0.000425485	0.0339925	THRB:PRKCI:RP1	http://www.gsea-msigdb.org/gsea/msigdb/cards/GO_EYE_PHOTORECEPTOR_CELL_DEVELOPMENT
GO_bp	GO_TRANS_SYNAPTIC_SIGNALING_BY_LIPID	8	2	0.000478674	0.0378307	NRXN1:PLCB1	http://www.gsea-msigdb.org/gsea/msigdb/cards/GO_TRANS_SYNAPTIC_SIGNALING_BY_LIPID
GO_bp	GO_REGULATION_OF_CELLULAR_COMPONENT_MOVEMENT	1053	13	0.000503102	0.0393383	PDE4B:DOCK1:PTPRJ:STARD13:F7:FRMD5:VTN:FPR2:MGAT5:PLCB1:HRG:ANK2:HAS2	http://www.gsea-msigdb.org/gsea/msigdb/cards/GO_REGULATION_OF_CELLULAR_COMPONENT_MOVEMENT
GO_bp	GO_MYELOID_LEUKOCYTE_MEDIATED_IMMUNITY	548	9	0.000525177	0.0406321	CD58:TSPAN14:PTPRJ:SERPINA1:KPNB1:FPR2:FRK:B4GALT1:ORM2	http://www.gsea-msigdb.org/gsea/msigdb/cards/GO_MYELOID_LEUKOCYTE_MEDIATED_IMMUNITY
GO_bp	GO_POSITIVE_REGULATION_OF_SIGNALING	1813	18	0.000592598	0.0451105	VANGL2:TSPAN14:PTPRJ:SH2B3:F7:VTN:PIK3R2:PIK3R2:FPR2:NLRP12:NRXN1:MGAT5:PLCB1:MYRIP:PRKCI:TLR3:LY86:JRK:NPR2	http://www.gsea-msigdb.org/gsea/msigdb/cards/GO_POSITIVE_REGULATION_OF_SIGNALING
GO_bp	GO_POSITIVE_REGULATION_OF_CYTOKINE_PRODUCTION	445	8	0.000598206	0.0451105	PDE4B:CD58:PTPRJ:NLRP12:PLCB1:TLR3:HLA-G:ORM2	http://www.gsea-msigdb.org/gsea/msigdb/cards/GO_POSITIVE_REGULATION_OF_CYTOKINE_PRODUCTION
GO_bp	GO_CARBOHYDRATE_METABOLIC_PROCESS	559	9	0.000605051	0.0451105	ST3GAL4:GNPTAB:FUT2:PDK1:ALDH5A1:FUT9:HAS2:B4GALT1:ABO	http://www.gsea-msigdb.org/gsea/msigdb/cards/GO_CARBOHYDRATE_METABOLIC_PROCESS
GO_bp	GO_FUCOSE_CATABOLIC_PROCESS	9	2	0.000613748	0.0451105	FUT2:FUT9	http://www.gsea-msigdb.org/gsea/msigdb/cards/GO_FUCOSE_CATABOLIC_PROCESS
GO_bp	GO_CONTACT_INHIBITION	9	2	0.000613748	0.0451105	PTPRJ:FAP	http://www.gsea-msigdb.org/gsea/msigdb/cards/GO_CONTACT_INHIBITION
GO_bp	GO_NEGATIVE_REGULATION_OF_PROTEOLYSIS	343	7	0.000629494	0.0458056	SERPINA1:VTN:TLK2:SGTA:ITIH4:HRG:KNG1	http://www.gsea-msigdb.org/gsea/msigdb/cards/GO_NEGATIVE_REGULATION_OF_PROTEOLYSIS
GO_bp	GO_REGULATION_OF_INTRACELLULAR_SIGNAL_TRANSDUCTION	1824	18	0.000635669	0.0458056	MAGI3:VANGL2:PTPRJ:STARD13:F7:BCL2A1:BANP:MYO9B:PIK3R2:PIK3R2:FPR2:NLRP12:PLCB1:ITPR1:ARHGEF3:TLR3:BTN2A2:HLA-G:NPR2	http://www.gsea-msigdb.org/gsea/msigdb/cards/GO_REGULATION_OF_INTRACELLULAR_SIGNAL_TRANSDUCTION
GO_bp	GO_REGULATION_OF_TRANSPORT	1827	18	0.000647875	0.0462319	PDE4B:CD58:PTPRJ:ATXN2:MFGE8:VTN:PIK3R2:PIK3R2:NLRP12:NRXN1:ITPR1:MYRIP:PRKCI:KCNIP4:REST:ANK2:BTN2A2:BTBD9:ORM2	http://www.gsea-msigdb.org/gsea/msigdb/cards/GO_REGULATION_OF_TRANSPORT
GO_bp	GO_CELL_CELL_ADHESION	819	11	0.000692437	0.0488317	RUNX3:CD58:KIRREL3:TNFSF13B:B4GALNT2:NRXN1:TENM3:BTN2A2:HLA-G:HAS2:PTPRD	http://www.gsea-msigdb.org/gsea/msigdb/cards/GO_CELL_CELL_ADHESION
GO_bp	GO_ACTIVATION_OF_IMMUNE_RESPONSE	692	10	0.000697596	0.0488317	PDE4B:DOCK1:PTPRJ:VTN:PIK3R2:PIK3R2:FPR2:TLR3:BTN2A2:HLA-DQA1:HLA-DQB1	http://www.gsea-msigdb.org/gsea/msigdb/cards/GO_ACTIVATION_OF_IMMUNE_RESPONSE
GO_bp	GO_SENSORY_ORGAN_MORPHOGENESIS	253	6	0.000712043	0.0493728	VANGL2:THRB:PRKCI:PROM1:TENM3:RP1	http://www.gsea-msigdb.org/gsea/msigdb/cards/GO_SENSORY_ORGAN_MORPHOGENESIS
GO_bp	GO_POSITIVE_REGULATION_OF_CELL_DEATH	698	10	0.000744999	0.0511752	NLRP12:FAP:ARHGEF3:PRKCI:HRG:KNG1:REST:TLR3:HLA-G:B4GALT1	http://www.gsea-msigdb.org/gsea/msigdb/cards/GO_POSITIVE_REGULATION_OF_CELL_DEATH
GO_bp	GO_CENTRAL_NERVOUS_SYSTEM_DEVELOPMENT	972	12	0.000828473	0.0563822	KIRREL3:TBX3:NIN:BCL2A1:ACAN:VTN:FPR2:PLCB1:MACROD2:BACE2:GABRA4:ALDH5A1	http://www.gsea-msigdb.org/gsea/msigdb/cards/GO_CENTRAL_NERVOUS_SYSTEM_DEVELOPMENT
GO_bp	GO_VENTRICULAR_SEPTUM_MORPHOGENESIS	44	3	0.000837611	0.0564811	VANGL2:TBX3:ZFPM2	http://www.gsea-msigdb.org/gsea/msigdb/cards/GO_VENTRICULAR_SEPTUM_MORPHOGENESIS
GO_bp	GO_SULFUR_COMPOUND_BIOSYNTHETIC_PROCESS	176	5	0.000896154	0.0598794	ST3GAL4:ACAN:PDK1:CHPF2:B4GALT1	http://www.gsea-msigdb.org/gsea/msigdb/cards/GO_SULFUR_COMPOUND_BIOSYNTHETIC_PROCESS
GO_bp	GO_NEGATIVE_REGULATION_OF_PROTEIN_METABOLIC_PROCESS	1123	13	0.000909748	0.0602401	PTPRJ:SERPINA1:VTN:TLK2:SGTA:PIK3R2:PIK3R2:NLRP12:MGAT5:BACE2:ITIH4:HRG:KNG1:BTN2A2	http://www.gsea-msigdb.org/gsea/msigdb/cards/GO_NEGATIVE_REGULATION_OF_PROTEIN_METABOLIC_PROCESS
GO_bp	GO_RETINAL_CONE_CELL_DIFFERENTIATION	11	2	0.000932532	0.0606558	THRB:RP1	http://www.gsea-msigdb.org/gsea/msigdb/cards/GO_RETINAL_CONE_CELL_DIFFERENTIATION
GO_bp	GO_HISTONE_H4_DEACETYLATION	11	2	0.000932532	0.0606558	RCOR1:REST	http://www.gsea-msigdb.org/gsea/msigdb/cards/GO_HISTONE_H4_DEACETYLATION
GO_bp	GO_ESTABLISHMENT_OR_MAINTENANCE_OF_BIPOLAR_CELL_POLARITY	46	3	0.000954205	0.0609861	VANGL2:PARD3B:PRKCI	http://www.gsea-msigdb.org/gsea/msigdb/cards/GO_ESTABLISHMENT_OR_MAINTENANCE_OF_BIPOLAR_CELL_POLARITY
GO_bp	GO_POSITIVE_REGULATION_OF_T_CELL_MEDIATED_IMMUNITY	46	3	0.000954205	0.0609861	HLA-G:HLA-C:HLA-B	http://www.gsea-msigdb.org/gsea/msigdb/cards/GO_POSITIVE_REGULATION_OF_T_CELL_MEDIATED_IMMUNITY
GO_bp	GO_POSITIVE_REGULATION_OF_ADAPTIVE_IMMUNE_RESPONSE	104	4	0.000977203	0.0619176	TNFSF13B:HLA-G:HLA-C:HLA-B	http://www.gsea-msigdb.org/gsea/msigdb/cards/GO_POSITIVE_REGULATION_OF_ADAPTIVE_IMMUNE_RESPONSE
GO_bp	GO_ACUTE_PHASE_RESPONSE	47	3	0.00101616	0.0632945	SERPINA1:ITIH4:ORM2	http://www.gsea-msigdb.org/gsea/msigdb/cards/GO_ACUTE_PHASE_RESPONSE
GO_bp	GO_PHOTORECEPTOR_CELL_DEVELOPMENT	47	3	0.00101616	0.0632945	THRB:PRKCI:RP1	http://www.gsea-msigdb.org/gsea/msigdb/cards/GO_PHOTORECEPTOR_CELL_DEVELOPMENT
GO_bp	GO_NEGATIVE_REGULATION_OF_CELL_ADHESION	276	6	0.00111553	0.0685738	RUNX3:B4GALNT2:HRG:KNG1:BTN2A2:HLA-G	http://www.gsea-msigdb.org/gsea/msigdb/cards/GO_NEGATIVE_REGULATION_OF_CELL_ADHESION
GO_bp	GO_CARDIAC_SEPTUM_DEVELOPMENT	108	4	0.00112434	0.0685738	VANGL2:TBX3:ANK2:ZFPM2	http://www.gsea-msigdb.org/gsea/msigdb/cards/GO_CARDIAC_SEPTUM_DEVELOPMENT
GO_bp	GO_ANTIGEN_PROCESSING_AND_PRESENTATION_OF_PEPTIDE_ANTIGEN	186	5	0.00114627	0.0685738	HLA-G:HLA-C:HLA-B:HLA-DQA1:HLA-DQB1	http://www.gsea-msigdb.org/gsea/msigdb/cards/GO_ANTIGEN_PROCESSING_AND_PRESENTATION_OF_PEPTIDE_ANTIGEN
GO_bp	GO_T_CELL_MEDIATED_CYTOTOXICITY	49	3	0.00114756	0.0685738	HLA-G:HLA-C:HLA-B	http://www.gsea-msigdb.org/gsea/msigdb/cards/GO_T_CELL_MEDIATED_CYTOTOXICITY
GO_bp	GO_RETINA_MORPHOGENESIS_IN_CAMERA_TYPE_EYE	49	3	0.00114756	0.0685738	THRB:PROM1:RP1	http://www.gsea-msigdb.org/gsea/msigdb/cards/GO_RETINA_MORPHOGENESIS_IN_CAMERA_TYPE_EYE
GO_bp	GO_PROTEIN_MATURATION	280	6	0.00120065	0.0711679	TSPAN14:F7:BACE2:TMPRSS2:KLKB1:F12	http://www.gsea-msigdb.org/gsea/msigdb/cards/GO_PROTEIN_MATURATION
GO_bp	GO_NEGATIVE_REGULATION_OF_CELL_POPULATION_PROLIFERATION	745	10	0.00121625	0.0715157	RUNX3:PTPRJ:ZBTB7C:FAP:HRG:REST:BTN2A2:HLA-G:FRK:B4GALT1	http://www.gsea-msigdb.org/gsea/msigdb/cards/GO_NEGATIVE_REGULATION_OF_CELL_POPULATION_PROLIFERATION
GO_bp	GO_CAMERA_TYPE_EYE_MORPHOGENESIS	111	4	0.00124442	0.0725909	THRB:PROM1:TENM3:RP1	http://www.gsea-msigdb.org/gsea/msigdb/cards/GO_CAMERA_TYPE_EYE_MORPHOGENESIS
GO_bp	GO_ANIMAL_ORGAN_MORPHOGENESIS	1030	12	0.0013572	0.0781805	CSF3R:VANGL2:PAPPA2:TBX3:ACAN:THRB:PRKCI:PROM1:TENM3:RP1:ZFPM2:HAS2	http://www.gsea-msigdb.org/gsea/msigdb/cards/GO_ANIMAL_ORGAN_MORPHOGENESIS
GO_bp	GO_HEART_PROCESS	287	6	0.00136151	0.0781805	PDE4B:ITPR1:THRB:KCNIP4:ANK2:NPR2	http://www.gsea-msigdb.org/gsea/msigdb/cards/GO_HEART_PROCESS
GO_bp	GO_REGULATION_OF_CELL_CELL_ADHESION	393	7	0.00138453	0.0788861	RUNX3:TNFSF13B:B4GALNT2:TENM3:BTN2A2:HLA-G:HAS2	http://www.gsea-msigdb.org/gsea/msigdb/cards/GO_REGULATION_OF_CELL_CELL_ADHESION
GO_bp	GO_REGULATION_OF_RESPONSE_TO_STRESS	1481	15	0.00141794	0.0796573	MAGI3:VANGL2:F7:HSBP1:VTN:SGTA:NLRP12:FAP:PLCB1:HRG:KNG1:TLR3:KLKB1:F12:HLA-G	http://www.gsea-msigdb.org/gsea/msigdb/cards/GO_REGULATION_OF_RESPONSE_TO_STRESS
GO_bp	GO_TAXIS	633	9	0.00144008	0.0796573	CSF3R:PDE4B:VANGL2:PTPRJ:F7:FPR2:NRXN1:CHL1:HRG	http://www.gsea-msigdb.org/gsea/msigdb/cards/GO_TAXIS
GO_bp	GO_GLIAL_CELL_ACTIVATION	53	3	0.00144142	0.0796573	FPR2:BACE2:TLR3	http://www.gsea-msigdb.org/gsea/msigdb/cards/GO_GLIAL_CELL_ACTIVATION
GO_bp	GO_INTERLEUKIN_12_PRODUCTION	53	3	0.00144142	0.0796573	PLCB1:TLR3:HLA-G	http://www.gsea-msigdb.org/gsea/msigdb/cards/GO_INTERLEUKIN_12_PRODUCTION
GO_bp	GO_REGULATION_OF_BLOOD_CIRCULATION	293	6	0.00151206	0.082531	PDE4B:ITPR1:THRB:KCNIP4:ANK2:NPR2	http://www.gsea-msigdb.org/gsea/msigdb/cards/GO_REGULATION_OF_BLOOD_CIRCULATION
GO_bp	GO_POSITIVE_REGULATION_OF_REGULATORY_T_CELL_DIFFERENTIATION	14	2	0.00153026	0.082531	BTN2A2:HLA-G	http://www.gsea-msigdb.org/gsea/msigdb/cards/GO_POSITIVE_REGULATION_OF_REGULATORY_T_CELL_DIFFERENTIATION
GO_bp	GO_REGULATION_OF_POSTSYNAPTIC_SPECIALIZATION_ASSEMBLY	14	2	0.00153026	0.082531	NRXN1:PTPRD	http://www.gsea-msigdb.org/gsea/msigdb/cards/GO_REGULATION_OF_POSTSYNAPTIC_SPECIALIZATION_ASSEMBLY
GO_bp	GO_ANTIGEN_RECEPTOR_MEDIATED_SIGNALING_PATHWAY	294	6	0.00153833	0.082531	PDE4B:PTPRJ:PIK3R2:PIK3R2:BTN2A2:HLA-DQA1:HLA-DQB1	http://www.gsea-msigdb.org/gsea/msigdb/cards/GO_ANTIGEN_RECEPTOR_MEDIATED_SIGNALING_PATHWAY
GO_bp	GO_NEGATIVE_REGULATION_OF_PROTEIN_KINASE_B_SIGNALING	55	3	0.00160444	0.0854541	PTPRJ:BTN2A2:HLA-G	http://www.gsea-msigdb.org/gsea/msigdb/cards/GO_NEGATIVE_REGULATION_OF_PROTEIN_KINASE_B_SIGNALING
GO_bp	GO_CYTOKINE_MEDIATED_SIGNALING_PATHWAY	780	10	0.0017064	0.0902304	CSF3R:CCDC3:TNFSF13B:SPPL2A:PLCB1:HLA-G:HLA-C:HLA-B:HLA-DQA1:HLA-DQB1	http://www.gsea-msigdb.org/gsea/msigdb/cards/GO_CYTOKINE_MEDIATED_SIGNALING_PATHWAY
GO_bp	GO_N_GLYCAN_PROCESSING	15	2	0.00176084	0.0911423	MAN1C1:GNPTAB	http://www.gsea-msigdb.org/gsea/msigdb/cards/GO_N_GLYCAN_PROCESSING
GO_bp	GO_REGULATION_OF_EXCITATORY_SYNAPSE_ASSEMBLY	15	2	0.00176084	0.0911423	NRXN1:PTPRD	http://www.gsea-msigdb.org/gsea/msigdb/cards/GO_REGULATION_OF_EXCITATORY_SYNAPSE_ASSEMBLY
GO_bp	GO_PROTEIN_AUTOPROCESSING	15	2	0.00176084	0.0911423	TMPRSS2:F12	http://www.gsea-msigdb.org/gsea/msigdb/cards/GO_PROTEIN_AUTOPROCESSING
GO_bp	GO_RESPONSE_TO_ABIOTIC_STIMULUS	1211	13	0.00178324	0.0916562	HSPA7:PAPPA2:F7:HSBP1:TLK2:NRXN1:PDK1:ITPR1:BHLHE40:REST:TLR3:EYS:RP1	http://www.gsea-msigdb.org/gsea/msigdb/cards/GO_RESPONSE_TO_ABIOTIC_STIMULUS
GO_bp	GO_REGULATION_OF_CELL_POPULATION_PROLIFERATION	1684	16	0.00189178	0.0964682	RUNX3:PTPRJ:TBX3:TNFSF13B:ZBTB7C:FAP:PRKCI:HRG:REST:BTN2A2:HLA-G:FRK:AHR:ZFPM2:HAS2:B4GALT1	http://www.gsea-msigdb.org/gsea/msigdb/cards/GO_REGULATION_OF_CELL_POPULATION_PROLIFERATION
GO_bp	GO_SMALL_MOLECULE_METABOLIC_PROCESS	1685	16	0.00190311	0.0964682	PDE4B:MAGI3:URAD:CTRB2:KPNB1:B4GALNT2:FUT2:PDK1:PLCB1:MACROD2:REST:CYP4V2:ALDH5A1:FUT9:B4GALT1:SLC25A25	http://www.gsea-msigdb.org/gsea/msigdb/cards/GO_SMALL_MOLECULE_METABOLIC_PROCESS
GO_bp	GO_EXTRACELLULAR_STRUCTURE_ORGANIZATION	417	7	0.0019365	0.0968845	ACAN:CTRB2:VTN:FAP:KLKB1:HAS2:B4GALT1	http://www.gsea-msigdb.org/gsea/msigdb/cards/GO_EXTRACELLULAR_STRUCTURE_ORGANIZATION
GO_bp	GO_PROTEIN_PROCESSING	210	5	0.00195391	0.0968845	F7:BACE2:TMPRSS2:KLKB1:F12	http://www.gsea-msigdb.org/gsea/msigdb/cards/GO_PROTEIN_PROCESSING
GO_bp	GO_REGULATION_OF_CELL_SUBSTRATE_ADHESION	210	5	0.00195391	0.0968845	DOCK1:PTPRJ:VTN:HRG:HAS2	http://www.gsea-msigdb.org/gsea/msigdb/cards/GO_REGULATION_OF_CELL_SUBSTRATE_ADHESION
GO_bp	GO_GLOMERULUS_DEVELOPMENT	59	3	0.00196405	0.0968845	VANGL2:KIRREL3:PROM1	http://www.gsea-msigdb.org/gsea/msigdb/cards/GO_GLOMERULUS_DEVELOPMENT
GO_bp	GO_REGULATION_OF_ACROSOME_REACTION	16	2	0.00200688	0.0976859	PLCB1:B4GALT1	http://www.gsea-msigdb.org/gsea/msigdb/cards/GO_REGULATION_OF_ACROSOME_REACTION
GO_bp	GO_REGULATION_OF_POSTSYNAPTIC_DENSITY_ORGANIZATION	16	2	0.00200688	0.0976859	NRXN1:PTPRD	http://www.gsea-msigdb.org/gsea/msigdb/cards/GO_REGULATION_OF_POSTSYNAPTIC_DENSITY_ORGANIZATION
GO_bp	GO_CIRCULATORY_SYSTEM_PROCESS	541	8	0.0020676	0.0999794	PDE4B:PTPRJ:ITPR1:THRB:KNG1:KCNIP4:ANK2:NPR2	http://www.gsea-msigdb.org/gsea/msigdb/cards/GO_CIRCULATORY_SYSTEM_PROCESS
GO_bp	GO_POSITIVE_REGULATION_OF_LEUKOCYTE_CELL_CELL_ADHESION	215	5	0.00216414	0.103964	RUNX3:TNFSF13B:BTN2A2:HLA-G:HAS2	http://www.gsea-msigdb.org/gsea/msigdb/cards/GO_POSITIVE_REGULATION_OF_LEUKOCYTE_CELL_CELL_ADHESION
GO_bp	GO_LIPID_METABOLIC_PROCESS	1241	13	0.00220677	0.105323	CCDC3:ST3GAL4:SPTSSA:KPNB1:B4GALNT2:PIK3R2:PIK3R2:FPR2:PDK1:PLCB1:REST:CYP4V2:ALDH5A1:ABO	http://www.gsea-msigdb.org/gsea/msigdb/cards/GO_LIPID_METABOLIC_PROCESS
GO_bp	GO_NEURAL_RETINA_DEVELOPMENT	62	3	0.00226414	0.107364	THRB:PROM1:RP1	http://www.gsea-msigdb.org/gsea/msigdb/cards/GO_NEURAL_RETINA_DEVELOPMENT
GO_bp	GO_REGULATION_OF_PEPTIDASE_ACTIVITY	432	7	0.0023596	0.111174	SERPINA1:VTN:NLRP12:ITIH4:HRG:KNG1:REST	http://www.gsea-msigdb.org/gsea/msigdb/cards/GO_REGULATION_OF_PEPTIDASE_ACTIVITY
GO_bp	GO_NEGATIVE_REGULATION_OF_TRANSCRIPTION_BY_RNA_POLYMERASE_II	818	10	0.00240872	0.112765	RUNX3:TBX3:RCOR1:HSBP1:BHLHE40:THRB:REST:FRK:ZFPM2:TLE4	http://www.gsea-msigdb.org/gsea/msigdb/cards/GO_NEGATIVE_REGULATION_OF_TRANSCRIPTION_BY_RNA_POLYMERASE_II
GO_bp	GO_ANTIGEN_PROCESSING_AND_PRESENTATION	221	5	0.00243765	0.113397	HLA-G:HLA-C:HLA-B:HLA-DQA1:HLA-DQB1	http://www.gsea-msigdb.org/gsea/msigdb/cards/GO_ANTIGEN_PROCESSING_AND_PRESENTATION
GO_bp	GO_GLYCOPROTEIN_METABOLIC_PROCESS	134	4	0.0024779	0.114545	MAN1C1:VANGL2:GNPTAB:CHPF2	http://www.gsea-msigdb.org/gsea/msigdb/cards/GO_GLYCOPROTEIN_METABOLIC_PROCESS
GO_bp	GO_REGULATION_OF_HYDROLASE_ACTIVITY	1261	13	0.0025328	0.115458	DOCK1:STARD13:SERPINA1:VTN:MYO9B:NLRP12:RGPD1:MGAT5:PLCB1:ITIH4:HRG:KNG1:REST	http://www.gsea-msigdb.org/gsea/msigdb/cards/GO_REGULATION_OF_HYDROLASE_ACTIVITY
GO_bp	GO_POSTSYNAPTIC_DENSITY_ASSEMBLY	18	2	0.00254478	0.115458	NRXN1:PTPRD	http://www.gsea-msigdb.org/gsea/msigdb/cards/GO_POSTSYNAPTIC_DENSITY_ASSEMBLY
GO_bp	GO_OLIGOSACCHARIDE_BIOSYNTHETIC_PROCESS	18	2	0.00254478	0.115458	ST3GAL4:B4GALT1	http://www.gsea-msigdb.org/gsea/msigdb/cards/GO_OLIGOSACCHARIDE_BIOSYNTHETIC_PROCESS
GO_bp	GO_NEUROINFLAMMATORY_RESPONSE	65	3	0.00259119	0.116842	FPR2:BACE2:TLR3	http://www.gsea-msigdb.org/gsea/msigdb/cards/GO_NEUROINFLAMMATORY_RESPONSE
GO_bp	GO_POSITIVE_REGULATION_OF_CELL_KILLING	66	3	0.00270633	0.12129	HLA-G:HLA-C:HLA-B	http://www.gsea-msigdb.org/gsea/msigdb/cards/GO_POSITIVE_REGULATION_OF_CELL_KILLING
GO_bp	GO_PROTEOGLYCAN_BIOSYNTHETIC_PROCESS	67	3	0.00282459	0.125822	VANGL2:ACAN:CHPF2	http://www.gsea-msigdb.org/gsea/msigdb/cards/GO_PROTEOGLYCAN_BIOSYNTHETIC_PROCESS
GO_bp	GO_CELL_ACTIVATION_INVOLVED_IN_IMMUNE_RESPONSE	702	9	0.00288684	0.127821	CD58:TSPAN14:PTPRJ:SERPINA1:KPNB1:FPR2:FRK:B4GALT1:ORM2	http://www.gsea-msigdb.org/gsea/msigdb/cards/GO_CELL_ACTIVATION_INVOLVED_IN_IMMUNE_RESPONSE
GO_bp	GO_POSITIVE_CHEMOTAXIS	68	3	0.00294598	0.128887	PTPRJ:F7:FPR2	http://www.gsea-msigdb.org/gsea/msigdb/cards/GO_POSITIVE_CHEMOTAXIS
GO_bp	GO_REGULATION_OF_T_CELL_MEDIATED_IMMUNITY	68	3	0.00294598	0.128887	HLA-G:HLA-C:HLA-B	http://www.gsea-msigdb.org/gsea/msigdb/cards/GO_REGULATION_OF_T_CELL_MEDIATED_IMMUNITY
GO_bp	GO_POSITIVE_REGULATION_OF_INFLAMMATORY_RESPONSE	143	4	0.00313122	0.134009	NLRP12:TLR3:KLKB1:F12	http://www.gsea-msigdb.org/gsea/msigdb/cards/GO_POSITIVE_REGULATION_OF_INFLAMMATORY_RESPONSE
GO_bp	GO_CARDIAC_CONDUCTION	143	4	0.00313122	0.134009	ITPR1:KCNIP4:ANK2:NPR2	http://www.gsea-msigdb.org/gsea/msigdb/cards/GO_CARDIAC_CONDUCTION
GO_bp	GO_FUCOSYLATION	20	2	0.00314291	0.134009	FUT2:FUT9	http://www.gsea-msigdb.org/gsea/msigdb/cards/GO_FUCOSYLATION
GO_bp	GO_NEGATIVE_REGULATION_OF_T_CELL_RECEPTOR_SIGNALING_PATHWAY	20	2	0.00314291	0.134009	PTPRJ:BTN2A2	http://www.gsea-msigdb.org/gsea/msigdb/cards/GO_NEGATIVE_REGULATION_OF_T_CELL_RECEPTOR_SIGNALING_PATHWAY
GO_bp	GO_TRANSMEMBRANE_RECEPTOR_PROTEIN_TYROSINE_KINASE_SIGNALING_PATHWAY	712	9	0.00316849	0.134009	DOCK1:PTPRJ:SH2B3:F7:VTN:PIK3R2:PIK3R2:PLCB1:HRG:FRK	http://www.gsea-msigdb.org/gsea/msigdb/cards/GO_TRANSMEMBRANE_RECEPTOR_PROTEIN_TYROSINE_KINASE_SIGNALING_PATHWAY
GO_bp	GO_LIPID_MODIFICATION	235	5	0.00317245	0.134009	ST3GAL4:B4GALNT2:PIK3R2:PIK3R2:CYP4V2:ABO	http://www.gsea-msigdb.org/gsea/msigdb/cards/GO_LIPID_MODIFICATION
GO_bp	GO_PROTEIN_PHOSPHORYLATION	1949	17	0.00331987	0.138249	RUNX3:MAGI3:VANGL2:PTPRJ:VTN:TLK2:PIK3R2:PIK3R2:FPR2:NLRP12:PDK1:PLCB1:PRKCI:HRG:TLR3:BTN2A2:FRK:NPR2	http://www.gsea-msigdb.org/gsea/msigdb/cards/GO_PROTEIN_PHOSPHORYLATION
GO_bp	GO_REGULATION_OF_CARDIAC_CONDUCTION	71	3	0.00332925	0.138249	ITPR1:ANK2:NPR2	http://www.gsea-msigdb.org/gsea/msigdb/cards/GO_REGULATION_OF_CARDIAC_CONDUCTION
GO_bp	GO_VENTRICULAR_SEPTUM_DEVELOPMENT	71	3	0.00332925	0.138249	VANGL2:TBX3:ZFPM2	http://www.gsea-msigdb.org/gsea/msigdb/cards/GO_VENTRICULAR_SEPTUM_DEVELOPMENT
GO_bp	GO_POSITIVE_REGULATION_OF_GENE_EXPRESSION	1955	17	0.00342458	0.141408	RUNX3:FOXD2:TBX3:BANP:ZBTB7C:PIK3R2:PIK3R2:NBAS:PLCB1:THRB:REST:ANK2:TLR3:KLKB1:EBF1:F12:AHR:ZFPM2	http://www.gsea-msigdb.org/gsea/msigdb/cards/GO_POSITIVE_REGULATION_OF_GENE_EXPRESSION
GO_bp	GO_RETINA_HOMEOSTASIS	72	3	0.00346346	0.141457	POC1B:PROM1:RP1	http://www.gsea-msigdb.org/gsea/msigdb/cards/GO_RETINA_HOMEOSTASIS
GO_bp	GO_PROTEIN_TARGETING_TO_LYSOSOME	21	2	0.00346425	0.141457	M6PR:GNPTAB	http://www.gsea-msigdb.org/gsea/msigdb/cards/GO_PROTEIN_TARGETING_TO_LYSOSOME
GO_bp	GO_POSITIVE_REGULATION_OF_CELL_MORPHOGENESIS_INVOLVED_IN_DIFFERENTIATION	148	4	0.00354063	0.143777	DOCK1:NIN:HAS2:PTPRD	http://www.gsea-msigdb.org/gsea/msigdb/cards/GO_POSITIVE_REGULATION_OF_CELL_MORPHOGENESIS_INVOLVED_IN_DIFFERENTIATION
GO_bp	GO_POSITIVE_REGULATION_OF_BIOSYNTHETIC_PROCESS	1966	17	0.00362367	0.146341	RUNX3:FOXD2:CCDC3:TBX3:BANP:ZBTB7C:PIK3R2:PIK3R2:FPR2:NLRP12:PLCB1:THRB:REST:TLR3:EBF1:AHR:ZFPM2:HAS2	http://www.gsea-msigdb.org/gsea/msigdb/cards/GO_POSITIVE_REGULATION_OF_BIOSYNTHETIC_PROCESS
GO_bp	GO_MEMBRANE_ORGANIZATION	869	10	0.00369854	0.148548	REEP3:DOCK1:M6PR:SERPINA1:MFGE8:SGTA:NRXN1:PRKCI:ANK2:PTPRD	http://www.gsea-msigdb.org/gsea/msigdb/cards/GO_MEMBRANE_ORGANIZATION
GO_bp	GO_REGULATION_OF_PEPTIDE_SECRETION	471	7	0.00379543	0.150171	CD58:NLRP12:ITPR1:MYRIP:REST:BTN2A2:ORM2	http://www.gsea-msigdb.org/gsea/msigdb/cards/GO_REGULATION_OF_PEPTIDE_SECRETION
GO_bp	GO_POSTSYNAPTIC_SPECIALIZATION_ASSEMBLY	22	2	0.00380025	0.150171	NRXN1:PTPRD	http://www.gsea-msigdb.org/gsea/msigdb/cards/GO_POSTSYNAPTIC_SPECIALIZATION_ASSEMBLY
GO_bp	GO_POSITIVE_REGULATION_OF_ENDOTHELIAL_CELL_APOPTOTIC_PROCESS	22	2	0.00380025	0.150171	PRKCI:HLA-G	http://www.gsea-msigdb.org/gsea/msigdb/cards/GO_POSITIVE_REGULATION_OF_ENDOTHELIAL_CELL_APOPTOTIC_PROCESS
GO_bp	GO_CARDIAC_SEPTUM_MORPHOGENESIS	75	3	0.00388579	0.15273	VANGL2:TBX3:ZFPM2	http://www.gsea-msigdb.org/gsea/msigdb/cards/GO_CARDIAC_SEPTUM_MORPHOGENESIS
GO_bp	GO_NUCLEOBASE_CONTAINING_SMALL_MOLECULE_METABOLIC_PROCESS	355	6	0.00391329	0.152993	PDE4B:MAGI3:URAD:B4GALNT2:MACROD2:SLC25A25	http://www.gsea-msigdb.org/gsea/msigdb/cards/GO_NUCLEOBASE_CONTAINING_SMALL_MOLECULE_METABOLIC_PROCESS
GO_bp	GO_NLS_BEARING_PROTEIN_IMPORT_INTO_NUCLEUS	23	2	0.00415081	0.16142	KPNB1:RGPD1	http://www.gsea-msigdb.org/gsea/msigdb/cards/GO_NLS_BEARING_PROTEIN_IMPORT_INTO_NUCLEUS
GO_bp	GO_CELLULAR_LIPID_METABOLIC_PROCESS	885	10	0.00420025	0.161681	ST3GAL4:SPTSSA:B4GALNT2:PIK3R2:PIK3R2:FPR2:PDK1:PLCB1:CYP4V2:ALDH5A1:ABO	http://www.gsea-msigdb.org/gsea/msigdb/cards/GO_CELLULAR_LIPID_METABOLIC_PROCESS
GO_bp	GO_SENSORY_SYSTEM_DEVELOPMENT	361	6	0.00424352	0.161681	THRB:PRKCI:PROM1:TENM3:RP1:SLC25A25	http://www.gsea-msigdb.org/gsea/msigdb/cards/GO_SENSORY_SYSTEM_DEVELOPMENT
GO_bp	GO_NEGATIVE_REGULATION_OF_PEPTIDASE_ACTIVITY	252	5	0.0042648	0.161681	SERPINA1:VTN:ITIH4:HRG:KNG1	http://www.gsea-msigdb.org/gsea/msigdb/cards/GO_NEGATIVE_REGULATION_OF_PEPTIDASE_ACTIVITY
GO_bp	GO_POSITIVE_REGULATION_OF_CELL_CELL_ADHESION	252	5	0.0042648	0.161681	RUNX3:TNFSF13B:BTN2A2:HLA-G:HAS2	http://www.gsea-msigdb.org/gsea/msigdb/cards/GO_POSITIVE_REGULATION_OF_CELL_CELL_ADHESION
GO_bp	GO_ENZYME_LINKED_RECEPTOR_PROTEIN_SIGNALING_PATHWAY	1034	11	0.0042675	0.161681	DOCK1:PTPRJ:SH2B3:F7:VTN:PIK3R2:PIK3R2:PLCB1:HRG:FRK:PTPRD:NPR2	http://www.gsea-msigdb.org/gsea/msigdb/cards/GO_ENZYME_LINKED_RECEPTOR_PROTEIN_SIGNALING_PATHWAY
GO_bp	GO_NEURON_DIFFERENTIATION	1343	13	0.00431024	0.161907	RUNX3:VANGL2:KIRREL3:NIN:NRXN1:CHL1:THRB:PRKCI:PROM1:REST:TENM3:RP1:PTPRD	http://www.gsea-msigdb.org/gsea/msigdb/cards/GO_NEURON_DIFFERENTIATION
GO_bp	GO_POSITIVE_REGULATION_OF_CELLULAR_COMPONENT_ORGANIZATION	1188	12	0.00433514	0.161907	DOCK1:PTPRJ:NIN:VTN:NRXN1:PLCB1:PRKCI:HRG:TENM3:RP1:HAS2:PTPRD	http://www.gsea-msigdb.org/gsea/msigdb/cards/GO_POSITIVE_REGULATION_OF_CELLULAR_COMPONENT_ORGANIZATION
GO_bp	GO_GOLGI_VESICLE_TRANSPORT	363	6	0.00435805	0.161907	F7:SERPINA1:NBAS:EXOC6B:PRKCI:ANK2	http://www.gsea-msigdb.org/gsea/msigdb/cards/GO_GOLGI_VESICLE_TRANSPORT
GO_bp	GO_REGULATION_OF_REPRODUCTIVE_PROCESS	157	4	0.00436655	0.161907	PLCB1:ZFPM2:B4GALT1:NPR2	http://www.gsea-msigdb.org/gsea/msigdb/cards/GO_REGULATION_OF_REPRODUCTIVE_PROCESS
GO_bp	GO_CYTOKINE_PRODUCTION	750	9	0.00444216	0.161907	PDE4B:CD58:PTPRJ:NLRP12:PLCB1:TLR3:BTN2A2:HLA-G:ORM2	http://www.gsea-msigdb.org/gsea/msigdb/cards/GO_CYTOKINE_PRODUCTION
GO_bp	GO_REGULATION_OF_MAPK_CASCADE	751	9	0.00448039	0.161907	MAGI3:VANGL2:PTPRJ:PIK3R2:PIK3R2:FPR2:NLRP12:PLCB1:TLR3:BTN2A2	http://www.gsea-msigdb.org/gsea/msigdb/cards/GO_REGULATION_OF_MAPK_CASCADE
GO_bp	GO_EXTRACELLULAR_MATRIX_DISASSEMBLY	79	3	0.00449575	0.161907	CTRB2:FAP:KLKB1	http://www.gsea-msigdb.org/gsea/msigdb/cards/GO_EXTRACELLULAR_MATRIX_DISASSEMBLY
GO_bp	GO_ANTIGEN_PROCESSING_AND_PRESENTATION_OF_EXOGENOUS_PEPTIDE_ANTIGEN_VIA_MHC_CLASS_I	79	3	0.00449575	0.161907	HLA-G:HLA-C:HLA-B	http://www.gsea-msigdb.org/gsea/msigdb/cards/GO_ANTIGEN_PROCESSING_AND_PRESENTATION_OF_EXOGENOUS_PEPTIDE_ANTIGEN_VIA_MHC_CLASS_I
GO_bp	GO_REGULATION_OF_PLATELET_DERIVED_GROWTH_FACTOR_RECEPTOR_SIGNALING_PATHWAY	24	2	0.00451578	0.161907	PTPRJ:F7	http://www.gsea-msigdb.org/gsea/msigdb/cards/GO_REGULATION_OF_PLATELET_DERIVED_GROWTH_FACTOR_RECEPTOR_SIGNALING_PATHWAY
GO_bp	GO_ASTROCYTE_ACTIVATION	24	2	0.00451578	0.161907	FPR2:BACE2	http://www.gsea-msigdb.org/gsea/msigdb/cards/GO_ASTROCYTE_ACTIVATION
GO_bp	GO_PLASMINOGEN_ACTIVATION	24	2	0.00451578	0.161907	KLKB1:F12	http://www.gsea-msigdb.org/gsea/msigdb/cards/GO_PLASMINOGEN_ACTIVATION
GO_bp	GO_REGULATION_OF_ADAPTIVE_IMMUNE_RESPONSE	160	4	0.00466838	0.165761	TNFSF13B:HLA-G:HLA-C:HLA-B	http://www.gsea-msigdb.org/gsea/msigdb/cards/GO_REGULATION_OF_ADAPTIVE_IMMUNE_RESPONSE
GO_bp	GO_CELL_KILLING	160	4	0.00466838	0.165761	HRG:HLA-G:HLA-C:HLA-B	http://www.gsea-msigdb.org/gsea/msigdb/cards/GO_CELL_KILLING
GO_bp	GO_POSITIVE_REGULATION_OF_TUMOR_NECROSIS_FACTOR_SUPERFAMILY_CYTOKINE_PRODUCTION	81	3	0.00482122	0.170365	PTPRJ:TLR3:ORM2	http://www.gsea-msigdb.org/gsea/msigdb/cards/GO_POSITIVE_REGULATION_OF_TUMOR_NECROSIS_FACTOR_SUPERFAMILY_CYTOKINE_PRODUCTION
GO_bp	GO_POSITIVE_REGULATION_OF_PROTEIN_MATURATION	25	2	0.00489505	0.170515	KLKB1:F12	http://www.gsea-msigdb.org/gsea/msigdb/cards/GO_POSITIVE_REGULATION_OF_PROTEIN_MATURATION
GO_bp	GO_POSITIVE_REGULATION_OF_FOCAL_ADHESION_ASSEMBLY	25	2	0.00489505	0.170515	PTPRJ:HRG	http://www.gsea-msigdb.org/gsea/msigdb/cards/GO_POSITIVE_REGULATION_OF_FOCAL_ADHESION_ASSEMBLY
GO_bp	GO_EXCITATORY_SYNAPSE_ASSEMBLY	25	2	0.00489505	0.170515	NRXN1:PTPRD	http://www.gsea-msigdb.org/gsea/msigdb/cards/GO_EXCITATORY_SYNAPSE_ASSEMBLY
GO_bp	GO_PURINE_CONTAINING_COMPOUND_METABOLIC_PROCESS	164	4	0.00509223	0.176007	MAGI3:URAD:MACROD2:SLC25A25	http://www.gsea-msigdb.org/gsea/msigdb/cards/GO_PURINE_CONTAINING_COMPOUND_METABOLIC_PROCESS
GO_bp	GO_PROTEIN_KINASE_B_SIGNALING	263	5	0.00510061	0.176007	PTPRJ:F7:PIK3R2:PIK3R2:BTN2A2:HLA-G	http://www.gsea-msigdb.org/gsea/msigdb/cards/GO_PROTEIN_KINASE_B_SIGNALING
GO_bp	GO_FLUID_TRANSPORT	26	2	0.00528849	0.180719	ITPR1:HAS2	http://www.gsea-msigdb.org/gsea/msigdb/cards/GO_FLUID_TRANSPORT
GO_bp	GO_REGULATION_OF_FERTILIZATION	26	2	0.00528849	0.180719	PLCB1:B4GALT1	http://www.gsea-msigdb.org/gsea/msigdb/cards/GO_REGULATION_OF_FERTILIZATION
GO_bp	GO_CARDIAC_CHAMBER_DEVELOPMENT	166	4	0.00531351	0.180719	VANGL2:TBX3:ANK2:ZFPM2	http://www.gsea-msigdb.org/gsea/msigdb/cards/GO_CARDIAC_CHAMBER_DEVELOPMENT
GO_bp	GO_MYOBLAST_DIFFERENTIATION	84	3	0.00533551	0.180719	TBX3:PLCB1:REST	http://www.gsea-msigdb.org/gsea/msigdb/cards/GO_MYOBLAST_DIFFERENTIATION
GO_bp	GO_REGULATION_OF_LIPID_METABOLIC_PROCESS	383	6	0.00563246	0.189902	CCDC3:KPNB1:PIK3R2:PIK3R2:FPR2:PDK1:REST	http://www.gsea-msigdb.org/gsea/msigdb/cards/GO_REGULATION_OF_LIPID_METABOLIC_PROCESS
GO_bp	GO_INTERSPECIES_INTERACTION_BETWEEN_ORGANISMS	925	10	0.00569205	0.190298	MAGI3:MRC1L1:MRC1:RCOR1:ASGR2:KPNB1:SGTA:TMPRSS2:HRG:REST:GYPA	http://www.gsea-msigdb.org/gsea/msigdb/cards/GO_INTERSPECIES_INTERACTION_BETWEEN_ORGANISMS
GO_bp	GO_SYNAPTIC_MEMBRANE_ADHESION	27	2	0.00569598	0.190298	NRXN1:PTPRD	http://www.gsea-msigdb.org/gsea/msigdb/cards/GO_SYNAPTIC_MEMBRANE_ADHESION
GO_bp	GO_REGULATION_OF_CELL_DEVELOPMENT	930	10	0.00590447	0.19637	DOCK1:NIN:BHLHE40:THRB:PRKCI:REST:TENM3:HAS2:PTPRD:NPR2	http://www.gsea-msigdb.org/gsea/msigdb/cards/GO_REGULATION_OF_CELL_DEVELOPMENT
GO_bp	GO_NEGATIVE_REGULATION_OF_RNA_BIOSYNTHETIC_PROCESS	1238	12	0.00597052	0.197673	RUNX3:TBX3:RCOR1:HSBP1:PLCB1:BHLHE40:THRB:REST:FRK:AHR:ZFPM2:TLE4	http://www.gsea-msigdb.org/gsea/msigdb/cards/GO_NEGATIVE_REGULATION_OF_RNA_BIOSYNTHETIC_PROCESS
GO_bp	GO_MICROTUBULE_ORGANIZING_CENTER_LOCALIZATION	28	2	0.0061174	0.200525	NIN:PARD3B	http://www.gsea-msigdb.org/gsea/msigdb/cards/GO_MICROTUBULE_ORGANIZING_CENTER_LOCALIZATION
GO_bp	GO_NEGATIVE_REGULATION_OF_ANTIGEN_RECEPTOR_MEDIATED_SIGNALING_PATHWAY	28	2	0.0061174	0.200525	PTPRJ:BTN2A2	http://www.gsea-msigdb.org/gsea/msigdb/cards/GO_NEGATIVE_REGULATION_OF_ANTIGEN_RECEPTOR_MEDIATED_SIGNALING_PATHWAY
GO_bp	GO_NEGATIVE_REGULATION_OF_CELL_CELL_ADHESION	173	4	0.00613852	0.200525	RUNX3:B4GALNT2:BTN2A2:HLA-G	http://www.gsea-msigdb.org/gsea/msigdb/cards/GO_NEGATIVE_REGULATION_OF_CELL_CELL_ADHESION
GO_bp	GO_HOMEOSTATIC_PROCESS	1906	16	0.00626772	0.20384	PDE4B:POC1B:TNFSF13B:PDIA2:ASGR2:PIK3R2:PIK3R2:FPR2:PLCB1:BACE2:ITPR1:KNG1:PROM1:ANK2:BTBD9:RP1:HAS2	http://www.gsea-msigdb.org/gsea/msigdb/cards/GO_HOMEOSTATIC_PROCESS
GO_bp	GO_NEURON_DEVELOPMENT	1094	11	0.00644277	0.20861	RUNX3:VANGL2:KIRREL3:NIN:NRXN1:CHL1:THRB:PRKCI:TENM3:RP1:PTPRD	http://www.gsea-msigdb.org/gsea/msigdb/cards/GO_NEURON_DEVELOPMENT
GO_bp	GO_NEGATIVE_REGULATION_OF_INTRACELLULAR_SIGNAL_TRANSDUCTION	521	7	0.00650935	0.209098	PTPRJ:BCL2A1:PIK3R2:PIK3R2:NLRP12:ITPR1:BTN2A2:HLA-G	http://www.gsea-msigdb.org/gsea/msigdb/cards/GO_NEGATIVE_REGULATION_OF_INTRACELLULAR_SIGNAL_TRANSDUCTION
GO_bp	GO_RHYTHMIC_PROCESS	279	5	0.00651474	0.209098	F7:BHLHE40:BTBD9:AHR:HAS2	http://www.gsea-msigdb.org/gsea/msigdb/cards/GO_RHYTHMIC_PROCESS
GO_bp	GO_NEGATIVE_REGULATION_OF_MAPK_CASCADE	177	4	0.00664615	0.211907	PTPRJ:PIK3R2:PIK3R2:NLRP12:BTN2A2	http://www.gsea-msigdb.org/gsea/msigdb/cards/GO_NEGATIVE_REGULATION_OF_MAPK_CASCADE
GO_bp	GO_REGULATION_OF_CELL_KILLING	91	3	0.00665992	0.211907	HLA-G:HLA-C:HLA-B	http://www.gsea-msigdb.org/gsea/msigdb/cards/GO_REGULATION_OF_CELL_KILLING
GO_bp	GO_POSITIVE_REGULATION_OF_TRANSPORT	950	10	0.00681687	0.215965	CD58:PTPRJ:MFGE8:VTN:PIK3R2:PIK3R2:NLRP12:MYRIP:PRKCI:ANK2:ORM2	http://www.gsea-msigdb.org/gsea/msigdb/cards/GO_POSITIVE_REGULATION_OF_TRANSPORT
GO_bp	GO_REGULATION_OF_MULTI_ORGANISM_PROCESS	401	6	0.00699543	0.21992	PLCB1:TMPRSS2:REST:LY86:B4GALT1:NPR2	http://www.gsea-msigdb.org/gsea/msigdb/cards/GO_REGULATION_OF_MULTI_ORGANISM_PROCESS
GO_bp	GO_POSITIVE_REGULATION_OF_ACUTE_INFLAMMATORY_RESPONSE	30	2	0.00700152	0.21992	KLKB1:F12	http://www.gsea-msigdb.org/gsea/msigdb/cards/GO_POSITIVE_REGULATION_OF_ACUTE_INFLAMMATORY_RESPONSE
GO_bp	GO_POSITIVE_REGULATION_OF_LYMPHOCYTE_DIFFERENTIATION	93	3	0.00707097	0.221156	RUNX3:BTN2A2:HLA-G	http://www.gsea-msigdb.org/gsea/msigdb/cards/GO_POSITIVE_REGULATION_OF_LYMPHOCYTE_DIFFERENTIATION
GO_bp	GO_POSITIVE_REGULATION_OF_ADHERENS_JUNCTION_ORGANIZATION	31	2	0.00746398	0.229588	PTPRJ:HRG	http://www.gsea-msigdb.org/gsea/msigdb/cards/GO_POSITIVE_REGULATION_OF_ADHERENS_JUNCTION_ORGANIZATION
GO_bp	GO_POSTSYNAPSE_ASSEMBLY	31	2	0.00746398	0.229588	NRXN1:PTPRD	http://www.gsea-msigdb.org/gsea/msigdb/cards/GO_POSTSYNAPSE_ASSEMBLY
GO_bp	GO_SENSORY_ORGAN_DEVELOPMENT	535	7	0.00747895	0.229588	VANGL2:THRB:PRKCI:PROM1:TENM3:RP1:SLC25A25	http://www.gsea-msigdb.org/gsea/msigdb/cards/GO_SENSORY_ORGAN_DEVELOPMENT
GO_bp	GO_VASCULAR_ENDOTHELIAL_GROWTH_FACTOR_RECEPTOR_SIGNALING_PATHWAY	95	3	0.00749675	0.229588	DOCK1:VTN:PIK3R2:PIK3R2	http://www.gsea-msigdb.org/gsea/msigdb/cards/GO_VASCULAR_ENDOTHELIAL_GROWTH_FACTOR_RECEPTOR_SIGNALING_PATHWAY
GO_bp	GO_ANTIGEN_PROCESSING_AND_PRESENTATION_OF_PEPTIDE_ANTIGEN_VIA_MHC_CLASS_I	95	3	0.00749675	0.229588	HLA-G:HLA-C:HLA-B	http://www.gsea-msigdb.org/gsea/msigdb/cards/GO_ANTIGEN_PROCESSING_AND_PRESENTATION_OF_PEPTIDE_ANTIGEN_VIA_MHC_CLASS_I
GO_bp	GO_INNATE_IMMUNE_RESPONSE	966	10	0.00762284	0.232242	CD58:MRC1L1:MRC1:TLR3:F12:LY86:HLA-G:HLA-C:HLA-B:HLA-DQA1:HLA-DQB1	http://www.gsea-msigdb.org/gsea/msigdb/cards/GO_INNATE_IMMUNE_RESPONSE
GO_bp	GO_POSITIVE_REGULATION_OF_CELL_DEVELOPMENT	538	7	0.00769994	0.232242	DOCK1:NIN:PRKCI:REST:TENM3:HAS2:PTPRD	http://www.gsea-msigdb.org/gsea/msigdb/cards/GO_POSITIVE_REGULATION_OF_CELL_DEVELOPMENT
GO_bp	GO_RESPONSE_TO_TYPE_I_INTERFERON	96	3	0.00771522	0.232242	HLA-G:HLA-C:HLA-B	http://www.gsea-msigdb.org/gsea/msigdb/cards/GO_RESPONSE_TO_TYPE_I_INTERFERON
GO_bp	GO_IMMUNE_SYSTEM_DEVELOPMENT	968	10	0.00772856	0.232242	RUNX3:CSF3R:PRRC2C:PTPRJ:KIRREL3:SH2B3:REST:TLR3:BTN2A2:HLA-G	http://www.gsea-msigdb.org/gsea/msigdb/cards/GO_IMMUNE_SYSTEM_DEVELOPMENT
GO_bp	GO_COGNITION	291	5	0.0077414	0.232242	ST3GAL4:NRXN1:PLCB1:CHL1:BTBD9	http://www.gsea-msigdb.org/gsea/msigdb/cards/GO_COGNITION
GO_bp	GO_NEGATIVE_REGULATION_OF_BIOSYNTHETIC_PROCESS	1612	14	0.00784743	0.233433	RUNX3:TBX3:RCOR1:HSBP1:NLRP12:PLCB1:BACE2:BHLHE40:THRB:REST:FRK:AHR:ZFPM2:TLE4	http://www.gsea-msigdb.org/gsea/msigdb/cards/GO_NEGATIVE_REGULATION_OF_BIOSYNTHETIC_PROCESS
GO_bp	GO_RENAL_SYSTEM_DEVELOPMENT	292	5	0.00785037	0.233433	VANGL2:KIRREL3:PROM1:C1GALT1:HAS2	http://www.gsea-msigdb.org/gsea/msigdb/cards/GO_RENAL_SYSTEM_DEVELOPMENT
GO_bp	GO_NEGATIVE_REGULATION_OF_PROTEASOMAL_UBIQUITIN_DEPENDENT_PROTEIN_CATABOLIC_PROCESS	32	2	0.00793989	0.233433	TLK2:SGTA	http://www.gsea-msigdb.org/gsea/msigdb/cards/GO_NEGATIVE_REGULATION_OF_PROTEASOMAL_UBIQUITIN_DEPENDENT_PROTEIN_CATABOLIC_PROCESS
GO_bp	GO_REGULATION_OF_PRESYNAPSE_ORGANIZATION	32	2	0.00793989	0.233433	NRXN1:PTPRD	http://www.gsea-msigdb.org/gsea/msigdb/cards/GO_REGULATION_OF_PRESYNAPSE_ORGANIZATION
GO_bp	GO_REGULATORY_T_CELL_DIFFERENTIATION	32	2	0.00793989	0.233433	BTN2A2:HLA-G	http://www.gsea-msigdb.org/gsea/msigdb/cards/GO_REGULATORY_T_CELL_DIFFERENTIATION
GO_bp	GO_REGULATION_OF_ANATOMICAL_STRUCTURE_MORPHOGENESIS	1130	11	0.00811702	0.23769	VANGL2:DOCK1:STARD13:TNFSF13B:NIN:THRB:HRG:TLR3:HLA-G:HAS2:PTPRD	http://www.gsea-msigdb.org/gsea/msigdb/cards/GO_REGULATION_OF_ANATOMICAL_STRUCTURE_MORPHOGENESIS
GO_bp	GO_REGULATION_OF_LIPID_BIOSYNTHETIC_PROCESS	188	4	0.00818355	0.237744	CCDC3:KPNB1:FPR2:REST	http://www.gsea-msigdb.org/gsea/msigdb/cards/GO_REGULATION_OF_LIPID_BIOSYNTHETIC_PROCESS
GO_bp	GO_REGULATION_OF_ORGANELLE_ASSEMBLY	188	4	0.00818355	0.237744	ATXN2:NRXN1:RP1:PTPRD	http://www.gsea-msigdb.org/gsea/msigdb/cards/GO_REGULATION_OF_ORGANELLE_ASSEMBLY
GO_bp	GO_CELL_CHEMOTAXIS	297	5	0.00841131	0.240132	CSF3R:PDE4B:F7:FPR2:HRG	http://www.gsea-msigdb.org/gsea/msigdb/cards/GO_CELL_CHEMOTAXIS
GO_bp	GO_ACROSOME_REACTION	33	2	0.00842911	0.240132	PLCB1:B4GALT1	http://www.gsea-msigdb.org/gsea/msigdb/cards/GO_ACROSOME_REACTION
GO_bp	GO_HEXOSE_CATABOLIC_PROCESS	33	2	0.00842911	0.240132	FUT2:FUT9	http://www.gsea-msigdb.org/gsea/msigdb/cards/GO_HEXOSE_CATABOLIC_PROCESS
GO_bp	GO_POSITIVE_REGULATION_OF_CELL_JUNCTION_ASSEMBLY	33	2	0.00842911	0.240132	PTPRJ:HRG	http://www.gsea-msigdb.org/gsea/msigdb/cards/GO_POSITIVE_REGULATION_OF_CELL_JUNCTION_ASSEMBLY
GO_bp	GO_NEGATIVE_REGULATION_OF_LEUKOCYTE_DIFFERENTIATION	100	3	0.00862651	0.244807	RUNX3:TLR3:HLA-G	http://www.gsea-msigdb.org/gsea/msigdb/cards/GO_NEGATIVE_REGULATION_OF_LEUKOCYTE_DIFFERENTIATION
GO_bp	GO_SMALL_GTPASE_MEDIATED_SIGNAL_TRANSDUCTION	554	7	0.00896105	0.253322	VANGL2:DOCK1:STARD13:KPNB1:MYO9B:PIK3R2:PIK3R2:ARHGEF3	http://www.gsea-msigdb.org/gsea/msigdb/cards/GO_SMALL_GTPASE_MEDIATED_SIGNAL_TRANSDUCTION
GO_bp	GO_CAMERA_TYPE_EYE_DEVELOPMENT	304	5	0.00924248	0.260277	THRB:PROM1:TENM3:RP1:SLC25A25	http://www.gsea-msigdb.org/gsea/msigdb/cards/GO_CAMERA_TYPE_EYE_DEVELOPMENT
GO_bp	GO_CIRCADIAN_RHYTHM	196	4	0.00943711	0.261037	F7:BHLHE40:BTBD9:AHR	http://www.gsea-msigdb.org/gsea/msigdb/cards/GO_CIRCADIAN_RHYTHM
GO_bp	GO_PROTEIN_TARGETING_TO_VACUOLE	35	2	0.00944706	0.261037	M6PR:GNPTAB	http://www.gsea-msigdb.org/gsea/msigdb/cards/GO_PROTEIN_TARGETING_TO_VACUOLE
GO_bp	GO_POSITIVE_REGULATION_OF_EPITHELIAL_CELL_APOPTOTIC_PROCESS	35	2	0.00944706	0.261037	PRKCI:HLA-G	http://www.gsea-msigdb.org/gsea/msigdb/cards/GO_POSITIVE_REGULATION_OF_EPITHELIAL_CELL_APOPTOTIC_PROCESS
GO_bp	GO_POSTSYNAPTIC_SPECIALIZATION_ORGANIZATION	35	2	0.00944706	0.261037	NRXN1:PTPRD	http://www.gsea-msigdb.org/gsea/msigdb/cards/GO_POSTSYNAPTIC_SPECIALIZATION_ORGANIZATION
GO_bp	GO_POSITIVE_REGULATION_OF_SUBSTRATE_ADHESION_DEPENDENT_CELL_SPREADING	35	2	0.00944706	0.261037	DOCK1:HAS2	http://www.gsea-msigdb.org/gsea/msigdb/cards/GO_POSITIVE_REGULATION_OF_SUBSTRATE_ADHESION_DEPENDENT_CELL_SPREADING
GO_bp	GO_T_CELL_MEDIATED_IMMUNITY	104	3	0.00959838	0.264225	HLA-G:HLA-C:HLA-B	http://www.gsea-msigdb.org/gsea/msigdb/cards/GO_T_CELL_MEDIATED_IMMUNITY
GO_bp	GO_RESPONSE_TO_TUMOR_NECROSIS_FACTOR	308	5	0.00974204	0.267179	CD58:CCDC3:TNFSF13B:SPPL2A:HAS2	http://www.gsea-msigdb.org/gsea/msigdb/cards/GO_RESPONSE_TO_TUMOR_NECROSIS_FACTOR
GO_bp	GO_HEART_DEVELOPMENT	564	7	0.00982264	0.267592	VANGL2:TBX3:ACAN:REST:ANK2:ZFPM2:HAS2	http://www.gsea-msigdb.org/gsea/msigdb/cards/GO_HEART_DEVELOPMENT
GO_bp	GO_POSITIVE_REGULATION_OF_LYMPHOCYTE_MEDIATED_IMMUNITY	105	3	0.0098509	0.267592	HLA-G:HLA-C:HLA-B	http://www.gsea-msigdb.org/gsea/msigdb/cards/GO_POSITIVE_REGULATION_OF_LYMPHOCYTE_MEDIATED_IMMUNITY
GO_bp	GO_MYELOID_LEUKOCYTE_MIGRATION	199	4	0.00993762	0.267592	CSF3R:PDE4B:FPR2:PLCB1	http://www.gsea-msigdb.org/gsea/msigdb/cards/GO_MYELOID_LEUKOCYTE_MIGRATION
GO_bp	GO_PURINE_NUCLEOSIDE_METABOLIC_PROCESS	36	2	0.00997555	0.267592	MAGI3:MACROD2	http://www.gsea-msigdb.org/gsea/msigdb/cards/GO_PURINE_NUCLEOSIDE_METABOLIC_PROCESS
GO_bp	GO_POSITIVE_REGULATION_OF_INTERLEUKIN_1_SECRETION	36	2	0.00997555	0.267592	NLRP12:ORM2	http://www.gsea-msigdb.org/gsea/msigdb/cards/GO_POSITIVE_REGULATION_OF_INTERLEUKIN_1_SECRETION
GO_bp	GO_PHOTORECEPTOR_CELL_MAINTENANCE	36	2	0.00997555	0.267592	PROM1:RP1	http://www.gsea-msigdb.org/gsea/msigdb/cards/GO_PHOTORECEPTOR_CELL_MAINTENANCE
GO_bp	GO_REGULATION_OF_LEUKOCYTE_MEDIATED_IMMUNITY	200	4	0.0101082	0.270165	TLR3:HLA-G:HLA-C:HLA-B	http://www.gsea-msigdb.org/gsea/msigdb/cards/GO_REGULATION_OF_LEUKOCYTE_MEDIATED_IMMUNITY
GO_bp	GO_MULTICELLULAR_ORGANISMAL_SIGNALING	201	4	0.0102807	0.273779	ITPR1:KCNIP4:ANK2:NPR2	http://www.gsea-msigdb.org/gsea/msigdb/cards/GO_MULTICELLULAR_ORGANISMAL_SIGNALING
GO_bp	GO_CALCIUM_ION_TRANSMEMBRANE_TRANSPORT	313	5	0.0103922	0.275533	PDE4B:PLCB1:ITPR1:ANK2:SLC25A25	http://www.gsea-msigdb.org/gsea/msigdb/cards/GO_CALCIUM_ION_TRANSMEMBRANE_TRANSPORT
GO_bp	GO_NEGATIVE_REGULATION_OF_DEVELOPMENTAL_PROCESS	1013	10	0.0104215	0.275533	RUNX3:TBX3:STARD13:THRB:HRG:REST:TLR3:HLA-G:ZFPM2:NPR2	http://www.gsea-msigdb.org/gsea/msigdb/cards/GO_NEGATIVE_REGULATION_OF_DEVELOPMENTAL_PROCESS
GO_bp	GO_MEMBRANE_BIOGENESIS	37	2	0.0105169	0.277058	NRXN1:PTPRD	http://www.gsea-msigdb.org/gsea/msigdb/cards/GO_MEMBRANE_BIOGENESIS
GO_bp	GO_LEUKOCYTE_MEDIATED_CYTOTOXICITY	108	3	0.0106316	0.278143	HLA-G:HLA-C:HLA-B	http://www.gsea-msigdb.org/gsea/msigdb/cards/GO_LEUKOCYTE_MEDIATED_CYTOTOXICITY
GO_bp	GO_SECOND_MESSENGER_MEDIATED_SIGNALING	439	6	0.0106338	0.278143	PTPRJ:FPR2:ITPR1:ANK2:AHR:NPR2	http://www.gsea-msigdb.org/gsea/msigdb/cards/GO_SECOND_MESSENGER_MEDIATED_SIGNALING
GO_bp	GO_REGULATION_OF_T_CELL_RECEPTOR_SIGNALING_PATHWAY	38	2	0.011071	0.288552	PTPRJ:BTN2A2	http://www.gsea-msigdb.org/gsea/msigdb/cards/GO_REGULATION_OF_T_CELL_RECEPTOR_SIGNALING_PATHWAY
GO_bp	GO_REGULATION_OF_ESTABLISHMENT_OF_PROTEIN_LOCALIZATION	723	8	0.0113594	0.295024	CD58:PIK3R2:PIK3R2:NLRP12:ITPR1:MYRIP:REST:BTN2A2:ORM2	http://www.gsea-msigdb.org/gsea/msigdb/cards/GO_REGULATION_OF_ESTABLISHMENT_OF_PROTEIN_LOCALIZATION
GO_bp	GO_REGULATION_OF_EXTRACELLULAR_MATRIX_ORGANIZATION	39	2	0.0116377	0.298038	FAP:HAS2	http://www.gsea-msigdb.org/gsea/msigdb/cards/GO_REGULATION_OF_EXTRACELLULAR_MATRIX_ORGANIZATION
GO_bp	GO_PROTEIN_LOCALIZATION_TO_LYSOSOME	39	2	0.0116377	0.298038	M6PR:GNPTAB	http://www.gsea-msigdb.org/gsea/msigdb/cards/GO_PROTEIN_LOCALIZATION_TO_LYSOSOME
GO_bp	GO_REGULATION_OF_GLYCOPROTEIN_BIOSYNTHETIC_PROCESS	39	2	0.0116377	0.298038	PLCB1:BACE2	http://www.gsea-msigdb.org/gsea/msigdb/cards/GO_REGULATION_OF_GLYCOPROTEIN_BIOSYNTHETIC_PROCESS
GO_bp	GO_MONOSACCHARIDE_CATABOLIC_PROCESS	39	2	0.0116377	0.298038	FUT2:FUT9	http://www.gsea-msigdb.org/gsea/msigdb/cards/GO_MONOSACCHARIDE_CATABOLIC_PROCESS
GO_bp	GO_INTERACTION_WITH_HOST	209	4	0.0117294	0.299344	MRC1L1:MRC1:KPNB1:TMPRSS2:GYPA	http://www.gsea-msigdb.org/gsea/msigdb/cards/GO_INTERACTION_WITH_HOST
GO_bp	GO_REGULATION_OF_CELL_DEATH	1697	14	0.0119479	0.303865	TBX3:BCL2A1:NLRP12:FAP:CHL1:ARHGEF3:PRKCI:HRG:KNG1:REST:TLR3:HLA-G:ZFPM2:B4GALT1	http://www.gsea-msigdb.org/gsea/msigdb/cards/GO_REGULATION_OF_CELL_DEATH
GO_bp	GO_NEGATIVE_REGULATION_OF_IMMUNE_SYSTEM_PROCESS	451	6	0.0120192	0.304624	RUNX3:PTPRJ:PLCB1:TLR3:BTN2A2:HLA-G	http://www.gsea-msigdb.org/gsea/msigdb/cards/GO_NEGATIVE_REGULATION_OF_IMMUNE_SYSTEM_PROCESS
GO_bp	GO_NEGATIVE_REGULATION_OF_HYDROLASE_ACTIVITY	452	6	0.0121401	0.306632	SERPINA1:VTN:MGAT5:ITIH4:HRG:KNG1	http://www.gsea-msigdb.org/gsea/msigdb/cards/GO_NEGATIVE_REGULATION_OF_HYDROLASE_ACTIVITY
GO_bp	GO_NEGATIVE_REGULATION_OF_CELL_DIFFERENTIATION	733	8	0.0122562	0.307593	RUNX3:TBX3:THRB:REST:TLR3:HLA-G:ZFPM2:NPR2	http://www.gsea-msigdb.org/gsea/msigdb/cards/GO_NEGATIVE_REGULATION_OF_CELL_DIFFERENTIATION
GO_bp	GO_REGULATION_OF_IMMUNE_EFFECTOR_PROCESS	453	6	0.0122619	0.307593	PTPRJ:VTN:TLR3:HLA-G:HLA-C:HLA-B	http://www.gsea-msigdb.org/gsea/msigdb/cards/GO_REGULATION_OF_IMMUNE_EFFECTOR_PROCESS
GO_bp	GO_JNK_CASCADE	212	4	0.0123048	0.307619	MAGI3:VANGL2:PLCB1:TLR3	http://www.gsea-msigdb.org/gsea/msigdb/cards/GO_JNK_CASCADE
GO_bp	GO_NEGATIVE_REGULATION_OF_SIGNALING	1369	12	0.0126319	0.313193	CCDC3:PTPRJ:BCL2A1:PIK3R2:PIK3R2:NLRP12:ITPR1:HRG:REST:TLR3:BTN2A2:HLA-G:TLE4	http://www.gsea-msigdb.org/gsea/msigdb/cards/GO_NEGATIVE_REGULATION_OF_SIGNALING
GO_bp	GO_UROGENITAL_SYSTEM_DEVELOPMENT	329	5	0.0126718	0.313193	VANGL2:KIRREL3:PROM1:C1GALT1:HAS2	http://www.gsea-msigdb.org/gsea/msigdb/cards/GO_UROGENITAL_SYSTEM_DEVELOPMENT
GO_bp	GO_POSITIVE_REGULATION_OF_IMMUNE_EFFECTOR_PROCESS	214	4	0.0126982	0.313193	PTPRJ:HLA-G:HLA-C:HLA-B	http://www.gsea-msigdb.org/gsea/msigdb/cards/GO_POSITIVE_REGULATION_OF_IMMUNE_EFFECTOR_PROCESS
GO_bp	GO_CELLULAR_MACROMOLECULE_LOCALIZATION	1886	15	0.012784	0.314255	TSPAN14:M6PR:GNPTAB:EXOC3L4:PDIA2:BANP:KPNB1:SGTA:PIK3R2:PIK3R2:NRXN1:RGPD1:MYRIP:PRKCI:KCNIP4:ANK2	http://www.gsea-msigdb.org/gsea/msigdb/cards/GO_CELLULAR_MACROMOLECULE_LOCALIZATION
GO_bp	GO_NEGATIVE_REGULATION_OF_CELL_MOTILITY	331	5	0.0129786	0.31692	PTPRJ:STARD13:FRMD5:PLCB1:HRG	http://www.gsea-msigdb.org/gsea/msigdb/cards/GO_NEGATIVE_REGULATION_OF_CELL_MOTILITY
GO_bp	GO_LEUKOCYTE_CELL_CELL_ADHESION	331	5	0.0129786	0.31692	RUNX3:TNFSF13B:BTN2A2:HLA-G:HAS2	http://www.gsea-msigdb.org/gsea/msigdb/cards/GO_LEUKOCYTE_CELL_CELL_ADHESION
GO_bp	GO_FAT_CELL_DIFFERENTIATION	217	4	0.0133033	0.322373	CCDC3:ZBTB7C:PLCB1:ZFPM2	http://www.gsea-msigdb.org/gsea/msigdb/cards/GO_FAT_CELL_DIFFERENTIATION
GO_bp	GO_CYTOKINE_SECRETION	217	4	0.0133033	0.322373	CD58:NLRP12:BTN2A2:ORM2	http://www.gsea-msigdb.org/gsea/msigdb/cards/GO_CYTOKINE_SECRETION
GO_bp	GO_ASTROCYTE_DEVELOPMENT	42	2	0.0134124	0.322373	FPR2:BACE2	http://www.gsea-msigdb.org/gsea/msigdb/cards/GO_ASTROCYTE_DEVELOPMENT
GO_bp	GO_MEMBRANE_PROTEIN_ECTODOMAIN_PROTEOLYSIS	42	2	0.0134124	0.322373	SPPL2A:BACE2	http://www.gsea-msigdb.org/gsea/msigdb/cards/GO_MEMBRANE_PROTEIN_ECTODOMAIN_PROTEOLYSIS
GO_bp	GO_REGULATION_OF_SYSTEM_PROCESS	600	7	0.0134297	0.322373	PDE4B:NRXN1:ITPR1:THRB:KCNIP4:ANK2:NPR2	http://www.gsea-msigdb.org/gsea/msigdb/cards/GO_REGULATION_OF_SYSTEM_PROCESS
GO_bp	GO_CALCIUM_MEDIATED_SIGNALING	218	4	0.013509	0.322373	PTPRJ:FPR2:ITPR1:ANK2	http://www.gsea-msigdb.org/gsea/msigdb/cards/GO_CALCIUM_MEDIATED_SIGNALING
GO_bp	GO_LEUKOCYTE_CHEMOTAXIS	218	4	0.013509	0.322373	CSF3R:PDE4B:F7:FPR2	http://www.gsea-msigdb.org/gsea/msigdb/cards/GO_LEUKOCYTE_CHEMOTAXIS
GO_bp	GO_REGULATION_OF_LEUKOCYTE_PROLIFERATION	219	4	0.0137167	0.326271	TNFSF13B:BTN2A2:HLA-G:AHR	http://www.gsea-msigdb.org/gsea/msigdb/cards/GO_REGULATION_OF_LEUKOCYTE_PROLIFERATION
GO_bp	GO_LEUKOCYTE_ACTIVATION_INVOLVED_IN_INFLAMMATORY_RESPONSE	43	2	0.0140285	0.332611	FPR2:TLR3	http://www.gsea-msigdb.org/gsea/msigdb/cards/GO_LEUKOCYTE_ACTIVATION_INVOLVED_IN_INFLAMMATORY_RESPONSE
GO_bp	GO_CELL_SUBSTRATE_ADHESION	338	5	0.0140922	0.333048	DOCK1:PTPRJ:VTN:HRG:HAS2	http://www.gsea-msigdb.org/gsea/msigdb/cards/GO_CELL_SUBSTRATE_ADHESION
GO_bp	GO_REGULATION_OF_CELLULAR_COMPONENT_BIOGENESIS	909	9	0.0145395	0.341988	PTPRJ:ATXN2:NIN:NRXN1:HRG:REST:RP1:HAS2:PTPRD	http://www.gsea-msigdb.org/gsea/msigdb/cards/GO_REGULATION_OF_CELLULAR_COMPONENT_BIOGENESIS
GO_bp	GO_REGULATION_OF_NERVOUS_SYSTEM_DEVELOPMENT	910	9	0.0146339	0.341988	VANGL2:NIN:NRXN1:BHLHE40:THRB:PRKCI:REST:TENM3:PTPRD	http://www.gsea-msigdb.org/gsea/msigdb/cards/GO_REGULATION_OF_NERVOUS_SYSTEM_DEVELOPMENT
GO_bp	GO_REGULATION_OF_MONONUCLEAR_CELL_MIGRATION	44	2	0.0146566	0.341988	FPR2:PLCB1	http://www.gsea-msigdb.org/gsea/msigdb/cards/GO_REGULATION_OF_MONONUCLEAR_CELL_MIGRATION
GO_bp	GO_POSITIVE_REGULATION_OF_SMOOTH_MUSCLE_CELL_MIGRATION	44	2	0.0146566	0.341988	VTN:HAS2	http://www.gsea-msigdb.org/gsea/msigdb/cards/GO_POSITIVE_REGULATION_OF_SMOOTH_MUSCLE_CELL_MIGRATION
GO_bp	GO_TISSUE_MIGRATION	343	5	0.0149259	0.346075	DOCK1:STARD13:FAP:HRG:HAS2	http://www.gsea-msigdb.org/gsea/msigdb/cards/GO_TISSUE_MIGRATION
GO_bp	GO_ADAPTIVE_IMMUNE_RESPONSE_BASED_ON_SOMATIC_RECOMBINATION_OF_IMMUNE_RECEPTORS_BUILT_FROM_IMMUNOGLOBULIN_SUPERFAMILY_DOMAINS	343	5	0.0149259	0.346075	TNFSF13B:HLA-G:HLA-C:HLA-B:HLA-DQB1	http://www.gsea-msigdb.org/gsea/msigdb/cards/GO_ADAPTIVE_IMMUNE_RESPONSE_BASED_ON_SOMATIC_RECOMBINATION_OF_IMMUNE_RECEPTORS_BUILT_FROM_IMMUNOGLOBULIN_SUPERFAMILY_DOMAINS
GO_bp	GO_PROTEIN_LOCALIZATION_TO_ORGANELLE	916	9	0.0152098	0.350252	M6PR:GNPTAB:PDIA2:BANP:KPNB1:SGTA:PIK3R2:PIK3R2:RGPD1:ANK2	http://www.gsea-msigdb.org/gsea/msigdb/cards/GO_PROTEIN_LOCALIZATION_TO_ORGANELLE
GO_bp	GO_NEGATIVE_REGULATION_OF_UBIQUITIN_DEPENDENT_PROTEIN_CATABOLIC_PROCESS	45	2	0.0152967	0.350252	TLK2:SGTA	http://www.gsea-msigdb.org/gsea/msigdb/cards/GO_NEGATIVE_REGULATION_OF_UBIQUITIN_DEPENDENT_PROTEIN_CATABOLIC_PROCESS
GO_bp	GO_REGULATION_OF_ACUTE_INFLAMMATORY_RESPONSE	45	2	0.0152967	0.350252	KLKB1:F12	http://www.gsea-msigdb.org/gsea/msigdb/cards/GO_REGULATION_OF_ACUTE_INFLAMMATORY_RESPONSE
GO_bp	GO_REGULATION_OF_ACTIN_FILAMENT_BASED_MOVEMENT	45	2	0.0152967	0.350252	PDE4B:ANK2	http://www.gsea-msigdb.org/gsea/msigdb/cards/GO_REGULATION_OF_ACTIN_FILAMENT_BASED_MOVEMENT
GO_bp	GO_POSITIVE_REGULATION_OF_PROTEOLYSIS	347	5	0.0156163	0.35522	SGTA:NLRP12:REST:KLKB1:F12	http://www.gsea-msigdb.org/gsea/msigdb/cards/GO_POSITIVE_REGULATION_OF_PROTEOLYSIS
GO_bp	GO_CARDIAC_VENTRICLE_DEVELOPMENT	125	3	0.0157213	0.35522	VANGL2:TBX3:ZFPM2	http://www.gsea-msigdb.org/gsea/msigdb/cards/GO_CARDIAC_VENTRICLE_DEVELOPMENT
GO_bp	GO_NEGATIVE_REGULATION_OF_PROTEIN_CATABOLIC_PROCESS	125	3	0.0157213	0.35522	BANP:TLK2:SGTA	http://www.gsea-msigdb.org/gsea/msigdb/cards/GO_NEGATIVE_REGULATION_OF_PROTEIN_CATABOLIC_PROCESS
GO_bp	GO_NEGATIVE_REGULATION_OF_LEUKOCYTE_CELL_CELL_ADHESION	125	3	0.0157213	0.35522	RUNX3:BTN2A2:HLA-G	http://www.gsea-msigdb.org/gsea/msigdb/cards/GO_NEGATIVE_REGULATION_OF_LEUKOCYTE_CELL_CELL_ADHESION
GO_bp	GO_PRESYNAPSE_ORGANIZATION	46	2	0.0159487	0.35522	NRXN1:PTPRD	http://www.gsea-msigdb.org/gsea/msigdb/cards/GO_PRESYNAPSE_ORGANIZATION
GO_bp	GO_POSITIVE_REGULATION_OF_RESPONSE_TO_BIOTIC_STIMULUS	46	2	0.0159487	0.35522	HRG:LY86	http://www.gsea-msigdb.org/gsea/msigdb/cards/GO_POSITIVE_REGULATION_OF_RESPONSE_TO_BIOTIC_STIMULUS
GO_bp	GO_ESTABLISHMENT_OF_PROTEIN_LOCALIZATION_TO_VACUOLE	46	2	0.0159487	0.35522	M6PR:GNPTAB	http://www.gsea-msigdb.org/gsea/msigdb/cards/GO_ESTABLISHMENT_OF_PROTEIN_LOCALIZATION_TO_VACUOLE
GO_bp	GO_HETEROPHILIC_CELL_CELL_ADHESION_VIA_PLASMA_MEMBRANE_CELL_ADHESION_MOLECULES	46	2	0.0159487	0.35522	TENM3:PTPRD	http://www.gsea-msigdb.org/gsea/msigdb/cards/GO_HETEROPHILIC_CELL_CELL_ADHESION_VIA_PLASMA_MEMBRANE_CELL_ADHESION_MOLECULES
GO_bp	GO_POSITIVE_REGULATION_OF_INTERLEUKIN_8_PRODUCTION	46	2	0.0159487	0.35522	CD58:TLR3	http://www.gsea-msigdb.org/gsea/msigdb/cards/GO_POSITIVE_REGULATION_OF_INTERLEUKIN_8_PRODUCTION
GO_bp	GO_REGULATION_OF_FAT_CELL_DIFFERENTIATION	126	3	0.0160564	0.356539	CCDC3:ZBTB7C:ZFPM2	http://www.gsea-msigdb.org/gsea/msigdb/cards/GO_REGULATION_OF_FAT_CELL_DIFFERENTIATION
GO_bp	GO_POSITIVE_REGULATION_OF_RNA_BIOSYNTHETIC_PROCESS	1592	13	0.0164275	0.36368	RUNX3:FOXD2:TBX3:BANP:ZBTB7C:PIK3R2:PIK3R2:PLCB1:THRB:REST:TLR3:EBF1:AHR:ZFPM2	http://www.gsea-msigdb.org/gsea/msigdb/cards/GO_POSITIVE_REGULATION_OF_RNA_BIOSYNTHETIC_PROCESS
GO_bp	GO_REGULATION_OF_CYTOSOLIC_CALCIUM_ION_CONCENTRATION	352	5	0.0165088	0.364383	FPR2:PLCB1:ITPR1:KNG1:ANK2	http://www.gsea-msigdb.org/gsea/msigdb/cards/GO_REGULATION_OF_CYTOSOLIC_CALCIUM_ION_CONCENTRATION
GO_bp	GO_REGULATION_OF_MEIOTIC_CELL_CYCLE	47	2	0.0166123	0.365571	PLCB1:NPR2	http://www.gsea-msigdb.org/gsea/msigdb/cards/GO_REGULATION_OF_MEIOTIC_CELL_CYCLE
GO_bp	GO_CARDIAC_CHAMBER_MORPHOGENESIS	128	3	0.0167386	0.36725	VANGL2:TBX3:ZFPM2	http://www.gsea-msigdb.org/gsea/msigdb/cards/GO_CARDIAC_CHAMBER_MORPHOGENESIS
GO_bp	GO_SEQUESTERING_OF_CALCIUM_ION	129	3	0.0170858	0.373751	PLCB1:ITPR1:ANK2	http://www.gsea-msigdb.org/gsea/msigdb/cards/GO_SEQUESTERING_OF_CALCIUM_ION
GO_bp	GO_REGULATION_OF_STRESS_ACTIVATED_PROTEIN_KINASE_SIGNALING_CASCADE	235	4	0.0173195	0.377523	MAGI3:VANGL2:PLCB1:TLR3	http://www.gsea-msigdb.org/gsea/msigdb/cards/GO_REGULATION_OF_STRESS_ACTIVATED_PROTEIN_KINASE_SIGNALING_CASCADE
GO_bp	GO_CELLULAR_RESPONSE_TO_NITROGEN_COMPOUND	632	7	0.0173609	0.377523	PDE4B:PIK3R2:PIK3R2:FPR2:PLCB1:PRKCI:TLR3:AHR	http://www.gsea-msigdb.org/gsea/msigdb/cards/GO_CELLULAR_RESPONSE_TO_NITROGEN_COMPOUND
GO_bp	GO_POSITIVE_REGULATION_OF_CYTOKINE_SECRETION	130	3	0.0174369	0.378057	CD58:NLRP12:ORM2	http://www.gsea-msigdb.org/gsea/msigdb/cards/GO_POSITIVE_REGULATION_OF_CYTOKINE_SECRETION
GO_bp	GO_CELLULAR_RESPONSE_TO_DRUG	358	5	0.0176238	0.380986	PDE4B:PLCB1:REST:TLR3:AHR	http://www.gsea-msigdb.org/gsea/msigdb/cards/GO_CELLULAR_RESPONSE_TO_DRUG
GO_bp	GO_INTERLEUKIN_1_BETA_SECRETION	49	2	0.0179744	0.387425	NLRP12:ORM2	http://www.gsea-msigdb.org/gsea/msigdb/cards/GO_INTERLEUKIN_1_BETA_SECRETION
GO_bp	GO_CELL_JUNCTION_ASSEMBLY	238	4	0.0180546	0.388015	PTPRJ:PRKCI:HRG:ANK2	http://www.gsea-msigdb.org/gsea/msigdb/cards/GO_CELL_JUNCTION_ASSEMBLY
GO_bp	GO_POSITIVE_REGULATION_OF_LEUKOCYTE_MEDIATED_IMMUNITY	132	3	0.0181513	0.388859	HLA-G:HLA-C:HLA-B	http://www.gsea-msigdb.org/gsea/msigdb/cards/GO_POSITIVE_REGULATION_OF_LEUKOCYTE_MEDIATED_IMMUNITY
GO_bp	GO_POSITIVE_REGULATION_OF_NEURON_DIFFERENTIATION	361	5	0.0181996	0.388859	NIN:PRKCI:REST:TENM3:PTPRD	http://www.gsea-msigdb.org/gsea/msigdb/cards/GO_POSITIVE_REGULATION_OF_NEURON_DIFFERENTIATION
GO_bp	GO_POSITIVE_REGULATION_OF_CELL_MATRIX_ADHESION	50	2	0.0186726	0.39165	PTPRJ:HRG	http://www.gsea-msigdb.org/gsea/msigdb/cards/GO_POSITIVE_REGULATION_OF_CELL_MATRIX_ADHESION
GO_bp	GO_REGULATION_OF_SUBSTRATE_ADHESION_DEPENDENT_CELL_SPREADING	50	2	0.0186726	0.39165	DOCK1:HAS2	http://www.gsea-msigdb.org/gsea/msigdb/cards/GO_REGULATION_OF_SUBSTRATE_ADHESION_DEPENDENT_CELL_SPREADING
GO_bp	GO_ENDODERM_FORMATION	50	2	0.0186726	0.39165	HSBP1:VTN	http://www.gsea-msigdb.org/gsea/msigdb/cards/GO_ENDODERM_FORMATION
GO_bp	GO_ENTRY_INTO_OTHER_ORGANISM_INVOLVED_IN_SYMBIOTIC_INTERACTION	134	3	0.0188818	0.39165	MRC1L1:MRC1:TMPRSS2:GYPA	http://www.gsea-msigdb.org/gsea/msigdb/cards/GO_ENTRY_INTO_OTHER_ORGANISM_INVOLVED_IN_SYMBIOTIC_INTERACTION
GO_bp	GO_NEGATIVE_REGULATION_OF_PEPTIDE_SECRETION	134	3	0.0188818	0.39165	NLRP12:REST:BTN2A2	http://www.gsea-msigdb.org/gsea/msigdb/cards/GO_NEGATIVE_REGULATION_OF_PEPTIDE_SECRETION
GO_bp	GO_SIGNAL_TRANSDUCTION_BY_PROTEIN_PHOSPHORYLATION	952	9	0.0190225	0.39165	MAGI3:VANGL2:PTPRJ:PIK3R2:PIK3R2:FPR2:NLRP12:PLCB1:TLR3:BTN2A2	http://www.gsea-msigdb.org/gsea/msigdb/cards/GO_SIGNAL_TRANSDUCTION_BY_PROTEIN_PHOSPHORYLATION
GO_bp	GO_NUCLEOSIDE_METABOLIC_PROCESS	51	2	0.0193822	0.39165	MAGI3:MACROD2	http://www.gsea-msigdb.org/gsea/msigdb/cards/GO_NUCLEOSIDE_METABOLIC_PROCESS
GO_bp	GO_POSITIVE_REGULATION_OF_NOTCH_SIGNALING_PATHWAY	51	2	0.0193822	0.39165	TSPAN14:PRKCI	http://www.gsea-msigdb.org/gsea/msigdb/cards/GO_POSITIVE_REGULATION_OF_NOTCH_SIGNALING_PATHWAY
GO_bp	GO_POSITIVE_REGULATION_OF_INTERLEUKIN_1_PRODUCTION	51	2	0.0193822	0.39165	NLRP12:ORM2	http://www.gsea-msigdb.org/gsea/msigdb/cards/GO_POSITIVE_REGULATION_OF_INTERLEUKIN_1_PRODUCTION
GO_bp	GO_REGULATION_OF_T_CELL_DIFFERENTIATION	137	3	0.0200077	0.39165	RUNX3:BTN2A2:HLA-G	http://www.gsea-msigdb.org/gsea/msigdb/cards/GO_REGULATION_OF_T_CELL_DIFFERENTIATION
GO_bp	GO_ZYMOGEN_ACTIVATION	52	2	0.0201029	0.39165	KLKB1:F12	http://www.gsea-msigdb.org/gsea/msigdb/cards/GO_ZYMOGEN_ACTIVATION
GO_bp	GO_SINGLE_FERTILIZATION	138	3	0.0203911	0.39165	MFGE8:PLCB1:B4GALT1	http://www.gsea-msigdb.org/gsea/msigdb/cards/GO_SINGLE_FERTILIZATION
GO_bp	GO_CALCIUM_ION_TRANSMEMBRANE_IMPORT_INTO_CYTOSOL	138	3	0.0203911	0.39165	PLCB1:ITPR1:ANK2	http://www.gsea-msigdb.org/gsea/msigdb/cards/GO_CALCIUM_ION_TRANSMEMBRANE_IMPORT_INTO_CYTOSOL
GO_bp	GO_POSITIVE_REGULATION_OF_CELL_PROJECTION_ORGANIZATION	373	5	0.0206269	0.39165	NIN:PRKCI:TENM3:RP1:PTPRD	http://www.gsea-msigdb.org/gsea/msigdb/cards/GO_POSITIVE_REGULATION_OF_CELL_PROJECTION_ORGANIZATION
GO_bp	GO_TELENCEPHALON_DEVELOPMENT	248	4	0.0206441	0.39165	KIRREL3:NIN:BCL2A1:PLCB1	http://www.gsea-msigdb.org/gsea/msigdb/cards/GO_TELENCEPHALON_DEVELOPMENT
GO_bp	GO_PROTEIN_LOCALIZATION_TO_NUCLEUS	248	4	0.0206441	0.39165	BANP:KPNB1:PIK3R2:PIK3R2:RGPD1	http://www.gsea-msigdb.org/gsea/msigdb/cards/GO_PROTEIN_LOCALIZATION_TO_NUCLEUS
GO_bp	GO_POSITIVE_REGULATION_OF_JNK_CASCADE	139	3	0.0207785	0.39165	VANGL2:PLCB1:TLR3	http://www.gsea-msigdb.org/gsea/msigdb/cards/GO_POSITIVE_REGULATION_OF_JNK_CASCADE
GO_bp	GO_ACTIN_FILAMENT_BASED_MOVEMENT	139	3	0.0207785	0.39165	PDE4B:MYO9B:ANK2	http://www.gsea-msigdb.org/gsea/msigdb/cards/GO_ACTIN_FILAMENT_BASED_MOVEMENT
GO_bp	GO_REGULATION_OF_MYOBLAST_DIFFERENTIATION	53	2	0.0208347	0.39165	TBX3:PLCB1	http://www.gsea-msigdb.org/gsea/msigdb/cards/GO_REGULATION_OF_MYOBLAST_DIFFERENTIATION
GO_bp	GO_NEGATIVE_REGULATION_OF_PROTEASOMAL_PROTEIN_CATABOLIC_PROCESS	53	2	0.0208347	0.39165	TLK2:SGTA	http://www.gsea-msigdb.org/gsea/msigdb/cards/GO_NEGATIVE_REGULATION_OF_PROTEASOMAL_PROTEIN_CATABOLIC_PROCESS
GO_bp	GO_PROTEIN_LOCALIZATION_TO_ENDOPLASMIC_RETICULUM	140	3	0.02117	0.395927	PDIA2:SGTA:ANK2	http://www.gsea-msigdb.org/gsea/msigdb/cards/GO_PROTEIN_LOCALIZATION_TO_ENDOPLASMIC_RETICULUM
GO_bp	GO_NEPHRON_DEVELOPMENT	140	3	0.02117	0.395927	VANGL2:KIRREL3:PROM1	http://www.gsea-msigdb.org/gsea/msigdb/cards/GO_NEPHRON_DEVELOPMENT
GO_bp	GO_HEART_MORPHOGENESIS	251	4	0.0214632	0.400391	VANGL2:TBX3:ZFPM2:HAS2	http://www.gsea-msigdb.org/gsea/msigdb/cards/GO_HEART_MORPHOGENESIS
GO_bp	GO_VENTRICULAR_CARDIAC_MUSCLE_TISSUE_DEVELOPMENT	54	2	0.0215775	0.40149	TBX3:ZFPM2	http://www.gsea-msigdb.org/gsea/msigdb/cards/GO_VENTRICULAR_CARDIAC_MUSCLE_TISSUE_DEVELOPMENT
GO_bp	GO_FOREBRAIN_DEVELOPMENT	378	5	0.0216978	0.40149	KIRREL3:TBX3:NIN:BCL2A1:PLCB1	http://www.gsea-msigdb.org/gsea/msigdb/cards/GO_FOREBRAIN_DEVELOPMENT
GO_bp	GO_NEGATIVE_REGULATION_OF_LOCOMOTION	378	5	0.0216978	0.40149	PTPRJ:STARD13:FRMD5:PLCB1:HRG	http://www.gsea-msigdb.org/gsea/msigdb/cards/GO_NEGATIVE_REGULATION_OF_LOCOMOTION
GO_bp	GO_PROTEIN_LOCALIZATION_TO_PLASMA_MEMBRANE	252	4	0.0217405	0.40149	TSPAN14:PRKCI:KCNIP4:ANK2	http://www.gsea-msigdb.org/gsea/msigdb/cards/GO_PROTEIN_LOCALIZATION_TO_PLASMA_MEMBRANE
GO_bp	GO_CELL_CYCLE	1834	14	0.0218807	0.401625	RUNX3:REEP3:TBX3:NIN:BANP:KPNB1:TLK2:FAP:PARD3B:PLCB1:BTN2A2:HLA-G:AHR:NPR2	http://www.gsea-msigdb.org/gsea/msigdb/cards/GO_CELL_CYCLE
GO_bp	GO_RETINA_DEVELOPMENT_IN_CAMERA_TYPE_EYE	142	3	0.021965	0.401625	THRB:PROM1:RP1	http://www.gsea-msigdb.org/gsea/msigdb/cards/GO_RETINA_DEVELOPMENT_IN_CAMERA_TYPE_EYE
GO_bp	GO_REGULATION_OF_VESICLE_MEDIATED_TRANSPORT	517	6	0.0219664	0.401625	PTPRJ:ATXN2:MFGE8:VTN:REST:BTBD9	http://www.gsea-msigdb.org/gsea/msigdb/cards/GO_REGULATION_OF_VESICLE_MEDIATED_TRANSPORT
GO_bp	GO_SKELETAL_SYSTEM_DEVELOPMENT	517	6	0.0219664	0.401625	RUNX3:PAPPA2:TBX3:ACAN:HAS2:NPR2	http://www.gsea-msigdb.org/gsea/msigdb/cards/GO_SKELETAL_SYSTEM_DEVELOPMENT
GO_bp	GO_GROWTH	979	9	0.0223077	0.403954	VANGL2:PAPPA2:PTPRJ:NIN:PLCB1:HRG:EYS:ZFPM2:SLC25A25	http://www.gsea-msigdb.org/gsea/msigdb/cards/GO_GROWTH
GO_bp	GO_NON_MOTILE_CILIUM_ASSEMBLY	55	2	0.0223312	0.403954	VANGL2:RP1	http://www.gsea-msigdb.org/gsea/msigdb/cards/GO_NON_MOTILE_CILIUM_ASSEMBLY
GO_bp	GO_POSITIVE_REGULATION_OF_LEUKOCYTE_DIFFERENTIATION	143	3	0.0223686	0.403954	RUNX3:BTN2A2:HLA-G	http://www.gsea-msigdb.org/gsea/msigdb/cards/GO_POSITIVE_REGULATION_OF_LEUKOCYTE_DIFFERENTIATION
GO_bp	GO_NEGATIVE_REGULATION_OF_LYMPHOCYTE_ACTIVATION	143	3	0.0223686	0.403954	RUNX3:BTN2A2:HLA-G	http://www.gsea-msigdb.org/gsea/msigdb/cards/GO_NEGATIVE_REGULATION_OF_LYMPHOCYTE_ACTIVATION
GO_bp	GO_FC_RECEPTOR_MEDIATED_STIMULATORY_SIGNALING_PATHWAY	143	3	0.0223686	0.403954	DOCK1:PTPRJ:PIK3R2:PIK3R2	http://www.gsea-msigdb.org/gsea/msigdb/cards/GO_FC_RECEPTOR_MEDIATED_STIMULATORY_SIGNALING_PATHWAY
GO_bp	GO_LIPID_BIOSYNTHETIC_PROCESS	668	7	0.0226857	0.407052	CCDC3:ST3GAL4:SPTSSA:KPNB1:PIK3R2:PIK3R2:FPR2:REST	http://www.gsea-msigdb.org/gsea/msigdb/cards/GO_LIPID_BIOSYNTHETIC_PROCESS
GO_bp	GO_REGULATION_OF_PROTEIN_LOCALIZATION	982	9	0.0226964	0.407052	CD58:PIK3R2:PIK3R2:NLRP12:ITPR1:MYRIP:PRKCI:REST:BTN2A2:ORM2	http://www.gsea-msigdb.org/gsea/msigdb/cards/GO_REGULATION_OF_PROTEIN_LOCALIZATION
GO_bp	GO_POSITIVE_REGULATION_OF_CELLULAR_COMPONENT_BIOGENESIS	521	6	0.0227063	0.407052	PTPRJ:NIN:NRXN1:HRG:RP1:PTPRD	http://www.gsea-msigdb.org/gsea/msigdb/cards/GO_POSITIVE_REGULATION_OF_CELLULAR_COMPONENT_BIOGENESIS
GO_bp	GO_ADULT_BEHAVIOR	144	3	0.0227762	0.407312	NRXN1:CHL1:BTBD9	http://www.gsea-msigdb.org/gsea/msigdb/cards/GO_ADULT_BEHAVIOR
GO_bp	GO_CIRCADIAN_REGULATION_OF_GENE_EXPRESSION	56	2	0.0230957	0.408437	BHLHE40:AHR	http://www.gsea-msigdb.org/gsea/msigdb/cards/GO_CIRCADIAN_REGULATION_OF_GENE_EXPRESSION
GO_bp	GO_TUMOR_NECROSIS_FACTOR_SUPERFAMILY_CYTOKINE_PRODUCTION	145	3	0.0231879	0.408437	PTPRJ:TLR3:ORM2	http://www.gsea-msigdb.org/gsea/msigdb/cards/GO_TUMOR_NECROSIS_FACTOR_SUPERFAMILY_CYTOKINE_PRODUCTION
GO_bp	GO_PHOSPHOLIPID_METABOLIC_PROCESS	259	4	0.0237439	0.408437	PIK3R2:PIK3R2:FPR2:PLCB1:ALDH5A1	http://www.gsea-msigdb.org/gsea/msigdb/cards/GO_PHOSPHOLIPID_METABOLIC_PROCESS
GO_bp	GO_INTERLEUKIN_1_SECRETION	57	2	0.0238709	0.408437	NLRP12:ORM2	http://www.gsea-msigdb.org/gsea/msigdb/cards/GO_INTERLEUKIN_1_SECRETION
GO_bp	GO_CELLULAR_CARBOHYDRATE_METABOLIC_PROCESS	260	4	0.0240389	0.408437	GNPTAB:PDK1:HAS2:B4GALT1	http://www.gsea-msigdb.org/gsea/msigdb/cards/GO_CELLULAR_CARBOHYDRATE_METABOLIC_PROCESS
GO_bp	GO_POSITIVE_REGULATION_OF_NERVOUS_SYSTEM_DEVELOPMENT	530	6	0.0244322	0.408437	NIN:NRXN1:PRKCI:REST:TENM3:PTPRD	http://www.gsea-msigdb.org/gsea/msigdb/cards/GO_POSITIVE_REGULATION_OF_NERVOUS_SYSTEM_DEVELOPMENT
GO_bp	GO_NEGATIVE_REGULATION_OF_T_CELL_PROLIFERATION	58	2	0.0246566	0.408437	BTN2A2:HLA-G	http://www.gsea-msigdb.org/gsea/msigdb/cards/GO_NEGATIVE_REGULATION_OF_T_CELL_PROLIFERATION
GO_bp	GO_PLATELET_DERIVED_GROWTH_FACTOR_RECEPTOR_SIGNALING_PATHWAY	58	2	0.0246566	0.408437	PTPRJ:F7	http://www.gsea-msigdb.org/gsea/msigdb/cards/GO_PLATELET_DERIVED_GROWTH_FACTOR_RECEPTOR_SIGNALING_PATHWAY
GO_bp	GO_ORGANOPHOSPHATE_METABOLIC_PROCESS	532	6	0.0248273	0.408437	MAGI3:PIK3R2:PIK3R2:FPR2:PLCB1:ALDH5A1:SLC25A25	http://www.gsea-msigdb.org/gsea/msigdb/cards/GO_ORGANOPHOSPHATE_METABOLIC_PROCESS
GO_bp	GO_REGULATION_OF_LYMPHOCYTE_MEDIATED_IMMUNITY	150	3	0.0253068	0.413891	HLA-G:HLA-C:HLA-B	http://www.gsea-msigdb.org/gsea/msigdb/cards/GO_REGULATION_OF_LYMPHOCYTE_MEDIATED_IMMUNITY
GO_bp	GO_MEMBRANE_PROTEIN_PROTEOLYSIS	59	2	0.0254529	0.413891	SPPL2A:BACE2	http://www.gsea-msigdb.org/gsea/msigdb/cards/GO_MEMBRANE_PROTEIN_PROTEOLYSIS
GO_bp	GO_CHAPERONE_MEDIATED_PROTEIN_FOLDING	59	2	0.0254529	0.413891	HSPA7:SGTA	http://www.gsea-msigdb.org/gsea/msigdb/cards/GO_CHAPERONE_MEDIATED_PROTEIN_FOLDING
GO_bp	GO_REGULATION_OF_TUMOR_NECROSIS_FACTOR_MEDIATED_SIGNALING_PATHWAY	59	2	0.0254529	0.413891	CCDC3:SPPL2A	http://www.gsea-msigdb.org/gsea/msigdb/cards/GO_REGULATION_OF_TUMOR_NECROSIS_FACTOR_MEDIATED_SIGNALING_PATHWAY
GO_bp	GO_NEGATIVE_REGULATION_OF_REPRODUCTIVE_PROCESS	59	2	0.0254529	0.413891	ZFPM2:NPR2	http://www.gsea-msigdb.org/gsea/msigdb/cards/GO_NEGATIVE_REGULATION_OF_REPRODUCTIVE_PROCESS
GO_bp	GO_POSITIVE_REGULATION_OF_INTRACELLULAR_SIGNAL_TRANSDUCTION	1005	9	0.0258396	0.41851	VANGL2:PTPRJ:F7:PIK3R2:PIK3R2:FPR2:NLRP12:PLCB1:TLR3:NPR2	http://www.gsea-msigdb.org/gsea/msigdb/cards/GO_POSITIVE_REGULATION_OF_INTRACELLULAR_SIGNAL_TRANSDUCTION
GO_bp	GO_POSITIVE_REGULATION_OF_GTPASE_ACTIVITY	396	5	0.0258508	0.41851	DOCK1:STARD13:MYO9B:RGPD1:PLCB1	http://www.gsea-msigdb.org/gsea/msigdb/cards/GO_POSITIVE_REGULATION_OF_GTPASE_ACTIVITY
GO_bp	GO_O_GLYCAN_PROCESSING	60	2	0.0262595	0.422582	ST3GAL4:C1GALT1	http://www.gsea-msigdb.org/gsea/msigdb/cards/GO_O_GLYCAN_PROCESSING
GO_bp	GO_REGULATION_OF_B_CELL_PROLIFERATION	60	2	0.0262595	0.422582	TNFSF13B:AHR	http://www.gsea-msigdb.org/gsea/msigdb/cards/GO_REGULATION_OF_B_CELL_PROLIFERATION
GO_bp	GO_CHEMICAL_HOMEOSTASIS	1177	10	0.026534	0.422582	ASGR2:PIK3R2:PIK3R2:FPR2:PLCB1:BACE2:ITPR1:KNG1:ANK2:BTBD9:HAS2	http://www.gsea-msigdb.org/gsea/msigdb/cards/GO_CHEMICAL_HOMEOSTASIS
GO_bp	GO_MONOSACCHARIDE_METABOLIC_PROCESS	153	3	0.0266265	0.422582	PDK1:ALDH5A1:B4GALT1	http://www.gsea-msigdb.org/gsea/msigdb/cards/GO_MONOSACCHARIDE_METABOLIC_PROCESS
GO_bp	GO_IMPORT_INTO_NUCLEUS	153	3	0.0266265	0.422582	KPNB1:PIK3R2:PIK3R2:RGPD1	http://www.gsea-msigdb.org/gsea/msigdb/cards/GO_IMPORT_INTO_NUCLEUS
GO_bp	GO_NEGATIVE_REGULATION_OF_HEMOPOIESIS	153	3	0.0266265	0.422582	RUNX3:TLR3:HLA-G	http://www.gsea-msigdb.org/gsea/msigdb/cards/GO_NEGATIVE_REGULATION_OF_HEMOPOIESIS
GO_bp	GO_REGULATION_OF_LEUKOCYTE_DIFFERENTIATION	270	4	0.0271118	0.422582	RUNX3:TLR3:BTN2A2:HLA-G	http://www.gsea-msigdb.org/gsea/msigdb/cards/GO_REGULATION_OF_LEUKOCYTE_DIFFERENTIATION
GO_bp	GO_CELL_CELL_ADHESION_VIA_PLASMA_MEMBRANE_ADHESION_MOLECULES	271	4	0.0274314	0.422582	KIRREL3:NRXN1:TENM3:PTPRD	http://www.gsea-msigdb.org/gsea/msigdb/cards/GO_CELL_CELL_ADHESION_VIA_PLASMA_MEMBRANE_ADHESION_MOLECULES
GO_bp	GO_POSITIVE_REGULATION_OF_NEURON_PROJECTION_DEVELOPMENT	271	4	0.0274314	0.422582	NIN:PRKCI:TENM3:PTPRD	http://www.gsea-msigdb.org/gsea/msigdb/cards/GO_POSITIVE_REGULATION_OF_NEURON_PROJECTION_DEVELOPMENT
GO_bp	GO_POSITIVE_REGULATION_OF_PEPTIDE_SECRETION	272	4	0.0277533	0.422582	CD58:NLRP12:MYRIP:ORM2	http://www.gsea-msigdb.org/gsea/msigdb/cards/GO_POSITIVE_REGULATION_OF_PEPTIDE_SECRETION
GO_bp	GO_RESPONSE_TO_ENDOPLASMIC_RETICULUM_STRESS	272	4	0.0277533	0.422582	PDIA2:SGTA:PIK3R2:PIK3R2:ITPR1	http://www.gsea-msigdb.org/gsea/msigdb/cards/GO_RESPONSE_TO_ENDOPLASMIC_RETICULUM_STRESS
GO_bp	GO_PROTEIN_LOCALIZATION_TO_VACUOLE	62	2	0.0279035	0.422582	M6PR:GNPTAB	http://www.gsea-msigdb.org/gsea/msigdb/cards/GO_PROTEIN_LOCALIZATION_TO_VACUOLE
GO_bp	GO_GLYCOSYL_COMPOUND_METABOLIC_PROCESS	62	2	0.0279035	0.422582	MAGI3:MACROD2	http://www.gsea-msigdb.org/gsea/msigdb/cards/GO_GLYCOSYL_COMPOUND_METABOLIC_PROCESS
GO_bp	GO_POSITIVE_REGULATION_OF_FAT_CELL_DIFFERENTIATION	62	2	0.0279035	0.422582	CCDC3:ZBTB7C	http://www.gsea-msigdb.org/gsea/msigdb/cards/GO_POSITIVE_REGULATION_OF_FAT_CELL_DIFFERENTIATION
GO_bp	GO_DETECTION_OF_VISIBLE_LIGHT	62	2	0.0279035	0.422582	EYS:RP1	http://www.gsea-msigdb.org/gsea/msigdb/cards/GO_DETECTION_OF_VISIBLE_LIGHT
GO_bp	GO_REGULATION_OF_ANTIGEN_RECEPTOR_MEDIATED_SIGNALING_PATHWAY	62	2	0.0279035	0.422582	PTPRJ:BTN2A2	http://www.gsea-msigdb.org/gsea/msigdb/cards/GO_REGULATION_OF_ANTIGEN_RECEPTOR_MEDIATED_SIGNALING_PATHWAY
GO_bp	GO_MALE_SEX_DIFFERENTIATION	156	3	0.0279825	0.422582	TBX3:TLR3:ZFPM2	http://www.gsea-msigdb.org/gsea/msigdb/cards/GO_MALE_SEX_DIFFERENTIATION
GO_bp	GO_REGULATION_OF_EPITHELIAL_CELL_MIGRATION	274	4	0.0284038	0.422582	DOCK1:STARD13:HRG:HAS2	http://www.gsea-msigdb.org/gsea/msigdb/cards/GO_REGULATION_OF_EPITHELIAL_CELL_MIGRATION
GO_bp	GO_PRODUCTION_OF_MOLECULAR_MEDIATOR_OF_IMMUNE_RESPONSE	275	4	0.0287325	0.422582	TNFSF13B:TLR3:HLA-G:HLA-DQB1	http://www.gsea-msigdb.org/gsea/msigdb/cards/GO_PRODUCTION_OF_MOLECULAR_MEDIATOR_OF_IMMUNE_RESPONSE
GO_bp	GO_ENDOTHELIAL_CELL_APOPTOTIC_PROCESS	63	2	0.0287406	0.422582	PRKCI:HLA-G	http://www.gsea-msigdb.org/gsea/msigdb/cards/GO_ENDOTHELIAL_CELL_APOPTOTIC_PROCESS
GO_bp	GO_DETERMINATION_OF_HEART_LEFT_RIGHT_ASYMMETRY	63	2	0.0287406	0.422582	VANGL2:TBX3	http://www.gsea-msigdb.org/gsea/msigdb/cards/GO_DETERMINATION_OF_HEART_LEFT_RIGHT_ASYMMETRY
GO_bp	GO_ESTABLISHMENT_OF_PROTEIN_LOCALIZATION_TO_ORGANELLE	552	6	0.0290156	0.423144	M6PR:GNPTAB:KPNB1:SGTA:PIK3R2:PIK3R2:RGPD1	http://www.gsea-msigdb.org/gsea/msigdb/cards/GO_ESTABLISHMENT_OF_PROTEIN_LOCALIZATION_TO_ORGANELLE
GO_bp	GO_REGULATION_OF_LIPID_KINASE_ACTIVITY	64	2	0.0295878	0.428091	PIK3R2:PIK3R2:FPR2	http://www.gsea-msigdb.org/gsea/msigdb/cards/GO_REGULATION_OF_LIPID_KINASE_ACTIVITY
GO_bp	GO_NEGATIVE_REGULATION_OF_CYTOKINE_SECRETION	64	2	0.0295878	0.428091	NLRP12:BTN2A2	http://www.gsea-msigdb.org/gsea/msigdb/cards/GO_NEGATIVE_REGULATION_OF_CYTOKINE_SECRETION
GO_bp	GO_POSITIVE_REGULATION_OF_INTERFERON_GAMMA_PRODUCTION	64	2	0.0295878	0.428091	PDE4B:TLR3	http://www.gsea-msigdb.org/gsea/msigdb/cards/GO_POSITIVE_REGULATION_OF_INTERFERON_GAMMA_PRODUCTION
GO_bp	GO_POSITIVE_REGULATION_OF_PHAGOCYTOSIS	64	2	0.0295878	0.428091	PTPRJ:MFGE8	http://www.gsea-msigdb.org/gsea/msigdb/cards/GO_POSITIVE_REGULATION_OF_PHAGOCYTOSIS
GO_bp	GO_MODIFICATION_OF_MORPHOLOGY_OR_PHYSIOLOGY_OF_OTHER_ORGANISM	160	3	0.0298469	0.430991	KPNB1:HRG:REST	http://www.gsea-msigdb.org/gsea/msigdb/cards/GO_MODIFICATION_OF_MORPHOLOGY_OR_PHYSIOLOGY_OF_OTHER_ORGANISM
GO_bp	GO_AMINOGLYCAN_CATABOLIC_PROCESS	65	2	0.0304448	0.438763	STAB2:ACAN	http://www.gsea-msigdb.org/gsea/msigdb/cards/GO_AMINOGLYCAN_CATABOLIC_PROCESS
GO_bp	GO_POSITIVE_REGULATION_OF_MOLECULAR_FUNCTION	1740	13	0.0310642	0.439595	VANGL2:DOCK1:STARD13:VTN:MYO9B:FPR2:NLRP12:RGPD1:PLCB1:PRKCI:REST:ANK2:TLR3	http://www.gsea-msigdb.org/gsea/msigdb/cards/GO_POSITIVE_REGULATION_OF_MOLECULAR_FUNCTION
GO_bp	GO_REGULATION_OF_PROTEIN_MATURATION	66	2	0.0313116	0.439595	KLKB1:F12	http://www.gsea-msigdb.org/gsea/msigdb/cards/GO_REGULATION_OF_PROTEIN_MATURATION
GO_bp	GO_GLIOGENESIS	283	4	0.0314432	0.439595	VTN:FPR2:BACE2:PRKCI	http://www.gsea-msigdb.org/gsea/msigdb/cards/GO_GLIOGENESIS
GO_bp	GO_REGULATION_OF_CELLULAR_RESPONSE_TO_STRESS	718	7	0.0318212	0.439595	MAGI3:VANGL2:HSBP1:SGTA:PLCB1:TLR3:HLA-G	http://www.gsea-msigdb.org/gsea/msigdb/cards/GO_REGULATION_OF_CELLULAR_RESPONSE_TO_STRESS
GO_bp	GO_REGULATION_OF_PHOSPHOLIPID_METABOLIC_PROCESS	67	2	0.0321881	0.439595	PIK3R2:PIK3R2:FPR2	http://www.gsea-msigdb.org/gsea/msigdb/cards/GO_REGULATION_OF_PHOSPHOLIPID_METABOLIC_PROCESS
GO_bp	GO_REGULATION_OF_ADHERENS_JUNCTION_ORGANIZATION	67	2	0.0321881	0.439595	PTPRJ:HRG	http://www.gsea-msigdb.org/gsea/msigdb/cards/GO_REGULATION_OF_ADHERENS_JUNCTION_ORGANIZATION
GO_bp	GO_TUMOR_NECROSIS_FACTOR_MEDIATED_SIGNALING_PATHWAY	165	3	0.0322674	0.439595	CCDC3:TNFSF13B:SPPL2A	http://www.gsea-msigdb.org/gsea/msigdb/cards/GO_TUMOR_NECROSIS_FACTOR_MEDIATED_SIGNALING_PATHWAY
GO_bp	GO_PEPTIDYL_AMINO_ACID_MODIFICATION	1219	10	0.0326015	0.439595	PTPRJ:ASGR2:VTN:B4GALNT2:TLK2:DPY19L3:MGAT5:PRKCI:HRG:FRK	http://www.gsea-msigdb.org/gsea/msigdb/cards/GO_PEPTIDYL_AMINO_ACID_MODIFICATION
GO_bp	GO_CELL_JUNCTION_ORGANIZATION	287	4	0.0328532	0.439595	PTPRJ:PRKCI:HRG:ANK2	http://www.gsea-msigdb.org/gsea/msigdb/cards/GO_CELL_JUNCTION_ORGANIZATION
GO_bp	GO_NEGATIVE_REGULATION_OF_BLOOD_VESSEL_ENDOTHELIAL_CELL_MIGRATION	68	2	0.0330743	0.439595	STARD13:HRG	http://www.gsea-msigdb.org/gsea/msigdb/cards/GO_NEGATIVE_REGULATION_OF_BLOOD_VESSEL_ENDOTHELIAL_CELL_MIGRATION
GO_bp	GO_CELL_ADHESION_MEDIATED_BY_INTEGRIN	68	2	0.0330743	0.439595	VTN:HRG	http://www.gsea-msigdb.org/gsea/msigdb/cards/GO_CELL_ADHESION_MEDIATED_BY_INTEGRIN
GO_bp	GO_MULTI_ORGANISM_BEHAVIOR	68	2	0.0330743	0.439595	KIRREL3:NRXN1	http://www.gsea-msigdb.org/gsea/msigdb/cards/GO_MULTI_ORGANISM_BEHAVIOR
GO_bp	GO_NEGATIVE_REGULATION_OF_PROTEOLYSIS_INVOLVED_IN_CELLULAR_PROTEIN_CATABOLIC_PROCESS	68	2	0.0330743	0.439595	TLK2:SGTA	http://www.gsea-msigdb.org/gsea/msigdb/cards/GO_NEGATIVE_REGULATION_OF_PROTEOLYSIS_INVOLVED_IN_CELLULAR_PROTEIN_CATABOLIC_PROCESS
GO_bp	GO_REGULATION_OF_LYMPHOCYTE_DIFFERENTIATION	167	3	0.0332635	0.440625	RUNX3:BTN2A2:HLA-G	http://www.gsea-msigdb.org/gsea/msigdb/cards/GO_REGULATION_OF_LYMPHOCYTE_DIFFERENTIATION
GO_bp	GO_CELL_MORPHOGENESIS_INVOLVED_IN_DIFFERENTIATION	725	7	0.0332717	0.440625	VANGL2:DOCK1:NIN:NRXN1:CHL1:HAS2:PTPRD	http://www.gsea-msigdb.org/gsea/msigdb/cards/GO_CELL_MORPHOGENESIS_INVOLVED_IN_DIFFERENTIATION
GO_bp	GO_CYTOSOLIC_CALCIUM_ION_TRANSPORT	168	3	0.0337676	0.446388	PLCB1:ITPR1:ANK2	http://www.gsea-msigdb.org/gsea/msigdb/cards/GO_CYTOSOLIC_CALCIUM_ION_TRANSPORT
GO_bp	GO_LEUKOCYTE_PROLIFERATION	290	4	0.0339347	0.447453	TNFSF13B:BTN2A2:HLA-G:AHR	http://www.gsea-msigdb.org/gsea/msigdb/cards/GO_LEUKOCYTE_PROLIFERATION
GO_bp	GO_POSITIVE_REGULATION_OF_SYNAPSE_ASSEMBLY	69	2	0.0339699	0.447453	NRXN1:PTPRD	http://www.gsea-msigdb.org/gsea/msigdb/cards/GO_POSITIVE_REGULATION_OF_SYNAPSE_ASSEMBLY
GO_bp	GO_PALLIUM_DEVELOPMENT	169	3	0.0342756	0.450672	KIRREL3:BCL2A1:PLCB1	http://www.gsea-msigdb.org/gsea/msigdb/cards/GO_PALLIUM_DEVELOPMENT
GO_bp	GO_POSITIVE_REGULATION_OF_LOCOMOTION	575	6	0.0343792	0.451226	DOCK1:F7:VTN:FPR2:MGAT5:HAS2	http://www.gsea-msigdb.org/gsea/msigdb/cards/GO_POSITIVE_REGULATION_OF_LOCOMOTION
GO_bp	GO_CARDIAC_MUSCLE_CELL_CONTRACTION	70	2	0.034875	0.454358	PDE4B:ANK2	http://www.gsea-msigdb.org/gsea/msigdb/cards/GO_CARDIAC_MUSCLE_CELL_CONTRACTION
GO_bp	GO_FERTILIZATION	171	3	0.0353035	0.454358	MFGE8:PLCB1:B4GALT1	http://www.gsea-msigdb.org/gsea/msigdb/cards/GO_FERTILIZATION
GO_bp	GO_POSITIVE_REGULATION_OF_STRESS_ACTIVATED_PROTEIN_KINASE_SIGNALING_CASCADE	171	3	0.0353035	0.454358	VANGL2:PLCB1:TLR3	http://www.gsea-msigdb.org/gsea/msigdb/cards/GO_POSITIVE_REGULATION_OF_STRESS_ACTIVATED_PROTEIN_KINASE_SIGNALING_CASCADE
GO_bp	GO_GLYCEROPHOSPHOLIPID_METABOLIC_PROCESS	171	3	0.0353035	0.454358	PIK3R2:PIK3R2:PLCB1:ALDH5A1	http://www.gsea-msigdb.org/gsea/msigdb/cards/GO_GLYCEROPHOSPHOLIPID_METABOLIC_PROCESS
GO_bp	GO_NERVOUS_SYSTEM_PROCESS	1412	11	0.0353572	0.454358	OR13A1:ST3GAL4:NRXN1:PLCB1:CHL1:THRB:GABRA4:CYP4V2:BTBD9:EYS:RP1	http://www.gsea-msigdb.org/gsea/msigdb/cards/GO_NERVOUS_SYSTEM_PROCESS
GO_bp	GO_NEGATIVE_REGULATION_OF_CATABOLIC_PROCESS	295	4	0.0357829	0.454358	BANP:TLK2:SGTA:NBAS	http://www.gsea-msigdb.org/gsea/msigdb/cards/GO_NEGATIVE_REGULATION_OF_CATABOLIC_PROCESS
GO_bp	GO_REGULATION_OF_CELL_MORPHOGENESIS_INVOLVED_IN_DIFFERENTIATION	296	4	0.0361594	0.454358	DOCK1:NIN:HAS2:PTPRD	http://www.gsea-msigdb.org/gsea/msigdb/cards/GO_REGULATION_OF_CELL_MORPHOGENESIS_INVOLVED_IN_DIFFERENTIATION
GO_bp	GO_ACTIN_FILAMENT_BASED_PROCESS	739	7	0.036304	0.454358	PDE4B:VANGL2:FRMD5:MYO9B:PRKCI:HRG:ANK2	http://www.gsea-msigdb.org/gsea/msigdb/cards/GO_ACTIN_FILAMENT_BASED_PROCESS
GO_bp	GO_REGULATION_OF_INSULIN_SECRETION	173	3	0.0363473	0.454358	ITPR1:MYRIP:REST	http://www.gsea-msigdb.org/gsea/msigdb/cards/GO_REGULATION_OF_INSULIN_SECRETION
GO_bp	GO_EMBRYONIC_HEART_TUBE_DEVELOPMENT	72	2	0.0367129	0.454358	VANGL2:TBX3	http://www.gsea-msigdb.org/gsea/msigdb/cards/GO_EMBRYONIC_HEART_TUBE_DEVELOPMENT
GO_bp	GO_INTERLEUKIN_8_PRODUCTION	72	2	0.0367129	0.454358	CD58:TLR3	http://www.gsea-msigdb.org/gsea/msigdb/cards/GO_INTERLEUKIN_8_PRODUCTION
GO_bp	GO_POSITIVE_REGULATION_OF_ESTABLISHMENT_OF_PROTEIN_LOCALIZATION	436	5	0.0368121	0.454358	CD58:PIK3R2:PIK3R2:NLRP12:MYRIP:ORM2	http://www.gsea-msigdb.org/gsea/msigdb/cards/GO_POSITIVE_REGULATION_OF_ESTABLISHMENT_OF_PROTEIN_LOCALIZATION
GO_bp	GO_ALCOHOL_BIOSYNTHETIC_PROCESS	175	3	0.0374068	0.457471	KPNB1:PLCB1:REST	http://www.gsea-msigdb.org/gsea/msigdb/cards/GO_ALCOHOL_BIOSYNTHETIC_PROCESS
GO_bp	GO_SYNAPSE_ASSEMBLY	175	3	0.0374068	0.457471	KIRREL3:NRXN1:PTPRD	http://www.gsea-msigdb.org/gsea/msigdb/cards/GO_SYNAPSE_ASSEMBLY
GO_bp	GO_PROTEOGLYCAN_METABOLIC_PROCESS	73	2	0.0376457	0.458865	VANGL2:CHPF2	http://www.gsea-msigdb.org/gsea/msigdb/cards/GO_PROTEOGLYCAN_METABOLIC_PROCESS
GO_bp	GO_NEGATIVE_REGULATION_OF_ERK1_AND_ERK2_CASCADE	73	2	0.0376457	0.458865	NLRP12:BTN2A2	http://www.gsea-msigdb.org/gsea/msigdb/cards/GO_NEGATIVE_REGULATION_OF_ERK1_AND_ERK2_CASCADE
GO_bp	GO_POSITIVE_REGULATION_OF_PROTEIN_KINASE_B_SIGNALING	176	3	0.0379425	0.461717	PTPRJ:F7:PIK3R2:PIK3R2	http://www.gsea-msigdb.org/gsea/msigdb/cards/GO_POSITIVE_REGULATION_OF_PROTEIN_KINASE_B_SIGNALING
GO_bp	GO_POSITIVE_REGULATION_OF_HYDROLASE_ACTIVITY	748	7	0.0383472	0.465598	DOCK1:STARD13:MYO9B:NLRP12:RGPD1:PLCB1:REST	http://www.gsea-msigdb.org/gsea/msigdb/cards/GO_POSITIVE_REGULATION_OF_HYDROLASE_ACTIVITY
GO_bp	GO_CELLULAR_SENESCENCE	74	2	0.0385874	0.465598	TBX3:HLA-G	http://www.gsea-msigdb.org/gsea/msigdb/cards/GO_CELLULAR_SENESCENCE
GO_bp	GO_DETECTION_OF_LIGHT_STIMULUS	74	2	0.0385874	0.465598	EYS:RP1	http://www.gsea-msigdb.org/gsea/msigdb/cards/GO_DETECTION_OF_LIGHT_STIMULUS
GO_bp	GO_ENDODERM_DEVELOPMENT	74	2	0.0385874	0.465598	HSBP1:VTN	http://www.gsea-msigdb.org/gsea/msigdb/cards/GO_ENDODERM_DEVELOPMENT
GO_bp	GO_HISTONE_DEACETYLATION	74	2	0.0385874	0.465598	RCOR1:REST	http://www.gsea-msigdb.org/gsea/msigdb/cards/GO_HISTONE_DEACETYLATION
GO_bp	GO_BEHAVIOR	592	6	0.0387312	0.465598	KIRREL3:NRXN1:PLCB1:CHL1:THRB:BTBD9	http://www.gsea-msigdb.org/gsea/msigdb/cards/GO_BEHAVIOR
GO_bp	GO_NEGATIVE_REGULATION_OF_VASCULATURE_DEVELOPMENT	178	3	0.0390256	0.465598	STARD13:HRG:HLA-G	http://www.gsea-msigdb.org/gsea/msigdb/cards/GO_NEGATIVE_REGULATION_OF_VASCULATURE_DEVELOPMENT
GO_bp	GO_POSITIVE_REGULATION_OF_REPRODUCTIVE_PROCESS	75	2	0.0395382	0.465598	PLCB1:ZFPM2	http://www.gsea-msigdb.org/gsea/msigdb/cards/GO_POSITIVE_REGULATION_OF_REPRODUCTIVE_PROCESS
GO_bp	GO_POSITIVE_REGULATION_OF_NIK_NF_KAPPAB_SIGNALING	75	2	0.0395382	0.465598	NLRP12:TLR3	http://www.gsea-msigdb.org/gsea/msigdb/cards/GO_POSITIVE_REGULATION_OF_NIK_NF_KAPPAB_SIGNALING
GO_bp	GO_T_CELL_PROLIFERATION	179	3	0.039573	0.465598	TNFSF13B:BTN2A2:HLA-G	http://www.gsea-msigdb.org/gsea/msigdb/cards/GO_T_CELL_PROLIFERATION
GO_bp	GO_REGULATION_OF_CELL_ACTIVATION	596	6	0.0398041	0.465598	RUNX3:TNFSF13B:HRG:BTN2A2:HLA-G:AHR	http://www.gsea-msigdb.org/gsea/msigdb/cards/GO_REGULATION_OF_CELL_ACTIVATION
GO_bp	GO_AMEBOIDAL_TYPE_CELL_MIGRATION	446	5	0.0399378	0.465598	DOCK1:STARD13:FAP:HRG:HAS2	http://www.gsea-msigdb.org/gsea/msigdb/cards/GO_AMEBOIDAL_TYPE_CELL_MIGRATION
GO_bp	GO_ORGANONITROGEN_COMPOUND_CATABOLIC_PROCESS	1263	10	0.0399458	0.465598	PDE4B:STAB2:ACAN:BANP:TLK2:SGTA:FAP:BACE2:ALDH5A1:CPVL	http://www.gsea-msigdb.org/gsea/msigdb/cards/GO_ORGANONITROGEN_COMPOUND_CATABOLIC_PROCESS
GO_bp	GO_RESPONSE_TO_OSMOTIC_STRESS	76	2	0.0404977	0.465598	PAPPA2:TLR3	http://www.gsea-msigdb.org/gsea/msigdb/cards/GO_RESPONSE_TO_OSMOTIC_STRESS
GO_bp	GO_ANIMAL_ORGAN_REGENERATION	76	2	0.0404977	0.465598	F7:VTN	http://www.gsea-msigdb.org/gsea/msigdb/cards/GO_ANIMAL_ORGAN_REGENERATION
GO_bp	GO_VASCULOGENESIS	76	2	0.0404977	0.465598	ZFPM2:HAS2	http://www.gsea-msigdb.org/gsea/msigdb/cards/GO_VASCULOGENESIS
GO_bp	GO_GASTRULATION	181	3	0.0406795	0.465598	VANGL2:HSBP1:VTN	http://www.gsea-msigdb.org/gsea/msigdb/cards/GO_GASTRULATION
GO_bp	GO_ADAPTIVE_IMMUNE_RESPONSE	600	6	0.0408956	0.465598	TNFSF13B:LILRB5:HLA-G:HLA-C:HLA-B:HLA-DQB1	http://www.gsea-msigdb.org/gsea/msigdb/cards/GO_ADAPTIVE_IMMUNE_RESPONSE
GO_bp	GO_CELLULAR_RESPONSE_TO_LIPID	601	6	0.0411715	0.465598	PDE4B:MRC1L1:MRC1:THRB:REST:LY86:AHR	http://www.gsea-msigdb.org/gsea/msigdb/cards/GO_CELLULAR_RESPONSE_TO_LIPID
GO_bp	GO_NEGATIVE_REGULATION_OF_ESTABLISHMENT_OF_PROTEIN_LOCALIZATION	182	3	0.0412387	0.465598	NLRP12:REST:BTN2A2	http://www.gsea-msigdb.org/gsea/msigdb/cards/GO_NEGATIVE_REGULATION_OF_ESTABLISHMENT_OF_PROTEIN_LOCALIZATION
GO_bp	GO_POSITIVE_REGULATION_OF_HEMOPOIESIS	182	3	0.0412387	0.465598	RUNX3:BTN2A2:HLA-G	http://www.gsea-msigdb.org/gsea/msigdb/cards/GO_POSITIVE_REGULATION_OF_HEMOPOIESIS
GO_bp	GO_INOSITOL_LIPID_MEDIATED_SIGNALING	182	3	0.0412387	0.465598	PIK3R2:PIK3R2:PLCB1:BTN2A2	http://www.gsea-msigdb.org/gsea/msigdb/cards/GO_INOSITOL_LIPID_MEDIATED_SIGNALING
GO_bp	GO_OUTFLOW_TRACT_MORPHOGENESIS	77	2	0.0414661	0.466732	TBX3:ZFPM2	http://www.gsea-msigdb.org/gsea/msigdb/cards/GO_OUTFLOW_TRACT_MORPHOGENESIS
GO_bp	GO_ADULT_LOCOMOTORY_BEHAVIOR	77	2	0.0414661	0.466732	CHL1:BTBD9	http://www.gsea-msigdb.org/gsea/msigdb/cards/GO_ADULT_LOCOMOTORY_BEHAVIOR
GO_bp	GO_PROTEIN_IMPORT	183	3	0.0418017	0.468357	KPNB1:PIK3R2:PIK3R2:RGPD1	http://www.gsea-msigdb.org/gsea/msigdb/cards/GO_PROTEIN_IMPORT
GO_bp	GO_POSITIVE_REGULATION_OF_MULTI_ORGANISM_PROCESS	183	3	0.0418017	0.468357	PLCB1:TMPRSS2:LY86	http://www.gsea-msigdb.org/gsea/msigdb/cards/GO_POSITIVE_REGULATION_OF_MULTI_ORGANISM_PROCESS
GO_bp	GO_CARBOHYDRATE_DERIVATIVE_CATABOLIC_PROCESS	183	3	0.0418017	0.468357	PDE4B:STAB2:ACAN	http://www.gsea-msigdb.org/gsea/msigdb/cards/GO_CARBOHYDRATE_DERIVATIVE_CATABOLIC_PROCESS
GO_bp	GO_STRESS_ACTIVATED_PROTEIN_KINASE_SIGNALING_CASCADE	311	4	0.0420828	0.469361	MAGI3:VANGL2:PLCB1:TLR3	http://www.gsea-msigdb.org/gsea/msigdb/cards/GO_STRESS_ACTIVATED_PROTEIN_KINASE_SIGNALING_CASCADE
GO_bp	GO_PROTEIN_LOCALIZATION_TO_CELL_PERIPHERY	311	4	0.0420828	0.469361	TSPAN14:PRKCI:KCNIP4:ANK2	http://www.gsea-msigdb.org/gsea/msigdb/cards/GO_PROTEIN_LOCALIZATION_TO_CELL_PERIPHERY
GO_bp	GO_REGULATION_OF_T_CELL_ACTIVATION	311	4	0.0420828	0.469361	RUNX3:TNFSF13B:BTN2A2:HLA-G	http://www.gsea-msigdb.org/gsea/msigdb/cards/GO_REGULATION_OF_T_CELL_ACTIVATION
GO_bp	GO_NEGATIVE_REGULATION_OF_LEUKOCYTE_PROLIFERATION	78	2	0.0424432	0.472663	BTN2A2:HLA-G	http://www.gsea-msigdb.org/gsea/msigdb/cards/GO_NEGATIVE_REGULATION_OF_LEUKOCYTE_PROLIFERATION
GO_bp	GO_CELL_CELL_SIGNALING	1638	12	0.0425541	0.473181	VANGL2:TBX3:NRXN1:PLCB1:ITPR1:MYRIP:GABRA4:REST:ANK2:JRK:PTPRD:TLE4	http://www.gsea-msigdb.org/gsea/msigdb/cards/GO_CELL_CELL_SIGNALING
GO_bp	GO_REGULATION_OF_LEUKOCYTE_MIGRATION	185	3	0.0429393	0.476743	F7:FPR2:PLCB1	http://www.gsea-msigdb.org/gsea/msigdb/cards/GO_REGULATION_OF_LEUKOCYTE_MIGRATION
GO_bp	GO_POSITIVE_REGULATION_OF_LIPID_BIOSYNTHETIC_PROCESS	79	2	0.0434288	0.479282	CCDC3:FPR2	http://www.gsea-msigdb.org/gsea/msigdb/cards/GO_POSITIVE_REGULATION_OF_LIPID_BIOSYNTHETIC_PROCESS
GO_bp	GO_REGULATION_OF_CARDIAC_MUSCLE_CONTRACTION	79	2	0.0434288	0.479282	PDE4B:ANK2	http://www.gsea-msigdb.org/gsea/msigdb/cards/GO_REGULATION_OF_CARDIAC_MUSCLE_CONTRACTION
GO_bp	GO_GOLGI_VESICLE_BUDDING	79	2	0.0434288	0.479282	SERPINA1:PRKCI	http://www.gsea-msigdb.org/gsea/msigdb/cards/GO_GOLGI_VESICLE_BUDDING
GO_bp	GO_ASTROCYTE_DIFFERENTIATION	79	2	0.0434288	0.479282	FPR2:BACE2	http://www.gsea-msigdb.org/gsea/msigdb/cards/GO_ASTROCYTE_DIFFERENTIATION
GO_bp	GO_CELLULAR_COMPONENT_MORPHOGENESIS	1111	9	0.0443659	0.480795	VANGL2:DOCK1:KIRREL3:NIN:NRXN1:CHL1:ANK2:HAS2:PTPRD	http://www.gsea-msigdb.org/gsea/msigdb/cards/GO_CELLULAR_COMPONENT_MORPHOGENESIS
GO_bp	GO_INTERLEUKIN_1_BETA_PRODUCTION	80	2	0.044423	0.480795	NLRP12:ORM2	http://www.gsea-msigdb.org/gsea/msigdb/cards/GO_INTERLEUKIN_1_BETA_PRODUCTION
GO_bp	GO_PROTEIN_LOCALIZATION_TO_MEMBRANE	613	6	0.0445738	0.480795	TSPAN14:SGTA:NRXN1:PRKCI:KCNIP4:ANK2	http://www.gsea-msigdb.org/gsea/msigdb/cards/GO_PROTEIN_LOCALIZATION_TO_MEMBRANE
GO_bp	GO_SIGNAL_RELEASE	460	5	0.0445782	0.480795	TBX3:NRXN1:ITPR1:MYRIP:REST	http://www.gsea-msigdb.org/gsea/msigdb/cards/GO_SIGNAL_RELEASE
GO_bp	GO_REGULATION_OF_ALCOHOL_BIOSYNTHETIC_PROCESS	81	2	0.0454255	0.482779	KPNB1:REST	http://www.gsea-msigdb.org/gsea/msigdb/cards/GO_REGULATION_OF_ALCOHOL_BIOSYNTHETIC_PROCESS
GO_bp	GO_HORMONE_TRANSPORT	319	4	0.0454535	0.482779	TBX3:ITPR1:MYRIP:REST	http://www.gsea-msigdb.org/gsea/msigdb/cards/GO_HORMONE_TRANSPORT
GO_bp	GO_POSITIVE_REGULATION_OF_LYMPHOCYTE_ACTIVATION	319	4	0.0454535	0.482779	RUNX3:TNFSF13B:BTN2A2:HLA-G	http://www.gsea-msigdb.org/gsea/msigdb/cards/GO_POSITIVE_REGULATION_OF_LYMPHOCYTE_ACTIVATION
GO_bp	GO_CYTOSKELETON_ORGANIZATION	1293	10	0.0455647	0.483262	VANGL2:DOCK1:NIN:FRMD5:KPNB1:PARD3B:PRKCI:HRG:ANK2:RP1	http://www.gsea-msigdb.org/gsea/msigdb/cards/GO_CYTOSKELETON_ORGANIZATION
GO_bp	GO_CELLULAR_RESPONSE_TO_ABIOTIC_STIMULUS	321	4	0.0463191	0.490385	TLK2:REST:TLR3:RP1	http://www.gsea-msigdb.org/gsea/msigdb/cards/GO_CELLULAR_RESPONSE_TO_ABIOTIC_STIMULUS
GO_bp	GO_CELLULAR_CARBOHYDRATE_BIOSYNTHETIC_PROCESS	82	2	0.0464365	0.490385	HAS2:B4GALT1	http://www.gsea-msigdb.org/gsea/msigdb/cards/GO_CELLULAR_CARBOHYDRATE_BIOSYNTHETIC_PROCESS
GO_bp	GO_NEGATIVE_REGULATION_OF_CELLULAR_PROTEIN_CATABOLIC_PROCESS	82	2	0.0464365	0.490385	TLK2:SGTA	http://www.gsea-msigdb.org/gsea/msigdb/cards/GO_NEGATIVE_REGULATION_OF_CELLULAR_PROTEIN_CATABOLIC_PROCESS
GO_bp	GO_REGULATION_OF_SECRETION	782	7	0.0467436	0.492921	CD58:NLRP12:ITPR1:MYRIP:REST:BTN2A2:ORM2	http://www.gsea-msigdb.org/gsea/msigdb/cards/GO_REGULATION_OF_SECRETION
GO_bp	GO_REGENERATION	192	3	0.0470422	0.494649	F7:VTN:EYS	http://www.gsea-msigdb.org/gsea/msigdb/cards/GO_REGENERATION
GO_bp	GO_NOTCH_SIGNALING_PATHWAY	192	3	0.0470422	0.494649	TSPAN14:BHLHE40:PRKCI	http://www.gsea-msigdb.org/gsea/msigdb/cards/GO_NOTCH_SIGNALING_PATHWAY
GO_bp	GO_VIRAL_LIFE_CYCLE	323	4	0.0471939	0.494702	MRC1L1:MRC1:KPNB1:TMPRSS2:GYPA	http://www.gsea-msigdb.org/gsea/msigdb/cards/GO_VIRAL_LIFE_CYCLE
GO_bp	GO_REGULATION_OF_HEMOPOIESIS	468	5	0.0473692	0.494702	RUNX3:CSF3R:TLR3:BTN2A2:HLA-G	http://www.gsea-msigdb.org/gsea/msigdb/cards/GO_REGULATION_OF_HEMOPOIESIS
GO_bp	GO_REGULATION_OF_LYMPHOCYTE_ACTIVATION	468	5	0.0473692	0.494702	RUNX3:TNFSF13B:BTN2A2:HLA-G:AHR	http://www.gsea-msigdb.org/gsea/msigdb/cards/GO_REGULATION_OF_LYMPHOCYTE_ACTIVATION
GO_bp	GO_REGULATION_OF_CYTOKINE_PRODUCTION_INVOLVED_IN_IMMUNE_RESPONSE	83	2	0.0474556	0.494702	TLR3:HLA-G	http://www.gsea-msigdb.org/gsea/msigdb/cards/GO_REGULATION_OF_CYTOKINE_PRODUCTION_INVOLVED_IN_IMMUNE_RESPONSE
GO_bp	GO_REGULATION_OF_GTPASE_ACTIVITY	469	5	0.0477252	0.494702	DOCK1:STARD13:MYO9B:RGPD1:PLCB1	http://www.gsea-msigdb.org/gsea/msigdb/cards/GO_REGULATION_OF_GTPASE_ACTIVITY
GO_bp	GO_MAINTENANCE_OF_LOCATION	325	4	0.0480779	0.494702	PDIA2:PLCB1:ITPR1:ANK2	http://www.gsea-msigdb.org/gsea/msigdb/cards/GO_MAINTENANCE_OF_LOCATION
GO_bp	GO_NEGATIVE_REGULATION_OF_CELL_ACTIVATION	194	3	0.0482488	0.494702	RUNX3:BTN2A2:HLA-G	http://www.gsea-msigdb.org/gsea/msigdb/cards/GO_NEGATIVE_REGULATION_OF_CELL_ACTIVATION
GO_bp	GO_REGULATION_OF_EPITHELIAL_CELL_APOPTOTIC_PROCESS	84	2	0.0484829	0.494702	PRKCI:HLA-G	http://www.gsea-msigdb.org/gsea/msigdb/cards/GO_REGULATION_OF_EPITHELIAL_CELL_APOPTOTIC_PROCESS
GO_bp	GO_POSITIVE_REGULATION_OF_LEUKOCYTE_CHEMOTAXIS	84	2	0.0484829	0.494702	F7:FPR2	http://www.gsea-msigdb.org/gsea/msigdb/cards/GO_POSITIVE_REGULATION_OF_LEUKOCYTE_CHEMOTAXIS
GO_bp	GO_NEGATIVE_REGULATION_OF_MOLECULAR_FUNCTION	1131	9	0.048662	0.494702	PTPRJ:SERPINA1:VTN:NLRP12:MGAT5:BHLHE40:ITIH4:HRG:KNG1	http://www.gsea-msigdb.org/gsea/msigdb/cards/GO_NEGATIVE_REGULATION_OF_MOLECULAR_FUNCTION
GO_bp	GO_RESPONSE_TO_INTERLEUKIN_1	195	3	0.0488577	0.494702	PLCB1:PRKCI:HAS2	http://www.gsea-msigdb.org/gsea/msigdb/cards/GO_RESPONSE_TO_INTERLEUKIN_1
GO_bp	GO_DIVALENT_INORGANIC_CATION_TRANSPORT	473	5	0.0491653	0.49502	PDE4B:PLCB1:ITPR1:ANK2:SLC25A25	http://www.gsea-msigdb.org/gsea/msigdb/cards/GO_DIVALENT_INORGANIC_CATION_TRANSPORT
GO_bp	GO_REGULATION_OF_PHOSPHORUS_METABOLIC_PROCESS	1677	12	0.049277	0.495466	MAGI3:VANGL2:PTPRJ:VTN:PIK3R2:PIK3R2:FPR2:NLRP12:MGAT5:PLCB1:HRG:TLR3:BTN2A2	http://www.gsea-msigdb.org/gsea/msigdb/cards/GO_REGULATION_OF_PHOSPHORUS_METABOLIC_PROCESS
GO_bp	GO_RESPIRATORY_SYSTEM_DEVELOPMENT	196	3	0.0494705	0.495858	VANGL2:THRB:ZFPM2	http://www.gsea-msigdb.org/gsea/msigdb/cards/GO_RESPIRATORY_SYSTEM_DEVELOPMENT
GO_bp	GO_REGULATION_OF_CALCIUM_ION_TRANSMEMBRANE_TRANSPORTER_ACTIVITY	85	2	0.0495183	0.495858	PDE4B:ANK2	http://www.gsea-msigdb.org/gsea/msigdb/cards/GO_REGULATION_OF_CALCIUM_ION_TRANSMEMBRANE_TRANSPORTER_ACTIVITY
GO_bp	GO_SMOOTH_MUSCLE_CELL_MIGRATION	85	2	0.0495183	0.495858	VTN:HAS2	http://www.gsea-msigdb.org/gsea/msigdb/cards/GO_SMOOTH_MUSCLE_CELL_MIGRATION
GO_bp	GO_NEGATIVE_REGULATION_OF_CATALYTIC_ACTIVITY	793	7	0.049694	0.49694	PTPRJ:SERPINA1:VTN:MGAT5:ITIH4:HRG:KNG1	http://www.gsea-msigdb.org/gsea/msigdb/cards/GO_NEGATIVE_REGULATION_OF_CATALYTIC_ACTIVITY
GO_bp	GO_EXECUTION_PHASE_OF_APOPTOSIS	86	2	0.0505617	0.504245	KPNB1:FAP	http://www.gsea-msigdb.org/gsea/msigdb/cards/GO_EXECUTION_PHASE_OF_APOPTOSIS
GO_bp	GO_MONONUCLEAR_CELL_MIGRATION	86	2	0.0505617	0.504245	FPR2:PLCB1	http://www.gsea-msigdb.org/gsea/msigdb/cards/GO_MONONUCLEAR_CELL_MIGRATION
GO_bp	GO_MULTICELLULAR_ORGANISMAL_HOMEOSTASIS	477	5	0.0506309	0.50425	POC1B:PROM1:BTBD9:RP1:HAS2	http://www.gsea-msigdb.org/gsea/msigdb/cards/GO_MULTICELLULAR_ORGANISMAL_HOMEOSTASIS
GO_bp	GO_RESPONSE_TO_NITROGEN_COMPOUND	968	8	0.0512126	0.508977	PDE4B:F7:PIK3R2:PIK3R2:FPR2:PLCB1:PRKCI:TLR3:AHR	http://www.gsea-msigdb.org/gsea/msigdb/cards/GO_RESPONSE_TO_NITROGEN_COMPOUND
GO_bp	GO_REGULATION_OF_SMALL_GTPASE_MEDIATED_SIGNAL_TRANSDUCTION	332	4	0.051244	0.508977	STARD13:MYO9B:PIK3R2:PIK3R2:ARHGEF3	http://www.gsea-msigdb.org/gsea/msigdb/cards/GO_REGULATION_OF_SMALL_GTPASE_MEDIATED_SIGNAL_TRANSDUCTION
GO_bp	GO_SUBSTRATE_ADHESION_DEPENDENT_CELL_SPREADING	87	2	0.051613	0.509543	DOCK1:HAS2	http://www.gsea-msigdb.org/gsea/msigdb/cards/GO_SUBSTRATE_ADHESION_DEPENDENT_CELL_SPREADING
GO_bp	GO_MUSCLE_ORGAN_MORPHOGENESIS	87	2	0.051613	0.509543	VANGL2:ZFPM2	http://www.gsea-msigdb.org/gsea/msigdb/cards/GO_MUSCLE_ORGAN_MORPHOGENESIS
GO_bp	GO_LEUKOCYTE_HOMEOSTASIS	87	2	0.051613	0.509543	PDE4B:TNFSF13B	http://www.gsea-msigdb.org/gsea/msigdb/cards/GO_LEUKOCYTE_HOMEOSTASIS
GO_bp	GO_REGULATION_OF_ENDOCYTOSIS	200	3	0.0519591	0.509543	ATXN2:VTN:BTBD9	http://www.gsea-msigdb.org/gsea/msigdb/cards/GO_REGULATION_OF_ENDOCYTOSIS
GO_bp	GO_RHO_PROTEIN_SIGNAL_TRANSDUCTION	200	3	0.0519591	0.509543	VANGL2:MYO9B:ARHGEF3	http://www.gsea-msigdb.org/gsea/msigdb/cards/GO_RHO_PROTEIN_SIGNAL_TRANSDUCTION
GO_bp	GO_CELL_PROJECTION_ORGANIZATION	1509	11	0.0524905	0.509543	VANGL2:KIRREL3:POC1B:NIN:NRXN1:CHL1:PRKCI:HRG:TENM3:RP1:PTPRD	http://www.gsea-msigdb.org/gsea/msigdb/cards/GO_CELL_PROJECTION_ORGANIZATION
GO_bp	GO_REGULATION_OF_CELL_JUNCTION_ASSEMBLY	88	2	0.0526721	0.509543	PTPRJ:HRG	http://www.gsea-msigdb.org/gsea/msigdb/cards/GO_REGULATION_OF_CELL_JUNCTION_ASSEMBLY
GO_bp	GO_REGULATION_OF_PHAGOCYTOSIS	88	2	0.0526721	0.509543	PTPRJ:MFGE8	http://www.gsea-msigdb.org/gsea/msigdb/cards/GO_REGULATION_OF_PHAGOCYTOSIS
GO_bp	GO_LYMPHOCYTE_MEDIATED_IMMUNITY	336	4	0.0531034	0.509543	HLA-G:HLA-C:HLA-B:HLA-DQB1	http://www.gsea-msigdb.org/gsea/msigdb/cards/GO_LYMPHOCYTE_MEDIATED_IMMUNITY
GO_bp	GO_ADHERENS_JUNCTION_ASSEMBLY	89	2	0.053739	0.514299	PTPRJ:HRG	http://www.gsea-msigdb.org/gsea/msigdb/cards/GO_ADHERENS_JUNCTION_ASSEMBLY
GO_bp	GO_POST_EMBRYONIC_DEVELOPMENT	89	2	0.053739	0.514299	ITPR1:ALDH5A1	http://www.gsea-msigdb.org/gsea/msigdb/cards/GO_POST_EMBRYONIC_DEVELOPMENT
GO_bp	GO_ORGANIC_HYDROXY_COMPOUND_METABOLIC_PROCESS	486	5	0.0540217	0.516333	KPNB1:PLCB1:REST:CYP4V2:BTBD9	http://www.gsea-msigdb.org/gsea/msigdb/cards/GO_ORGANIC_HYDROXY_COMPOUND_METABOLIC_PROCESS
GO_bp	GO_PHAGOCYTOSIS	339	4	0.0545219	0.520437	DOCK1:PTPRJ:MFGE8:PIK3R2:PIK3R2	http://www.gsea-msigdb.org/gsea/msigdb/cards/GO_PHAGOCYTOSIS
GO_bp	GO_MACROPHAGE_ACTIVATION	90	2	0.0548135	0.521912	FPR2:TLR3	http://www.gsea-msigdb.org/gsea/msigdb/cards/GO_MACROPHAGE_ACTIVATION
GO_bp	GO_REGULATION_OF_NEURON_DIFFERENTIATION	646	6	0.0548185	0.521912	NIN:THRB:PRKCI:REST:TENM3:PTPRD	http://www.gsea-msigdb.org/gsea/msigdb/cards/GO_REGULATION_OF_NEURON_DIFFERENTIATION
GO_bp	GO_ESTABLISHMENT_OR_MAINTENANCE_OF_CELL_POLARITY	205	3	0.0551536	0.522396	VANGL2:PARD3B:PRKCI	http://www.gsea-msigdb.org/gsea/msigdb/cards/GO_ESTABLISHMENT_OR_MAINTENANCE_OF_CELL_POLARITY
GO_bp	GO_REGULATION_OF_PEPTIDE_HORMONE_SECRETION	205	3	0.0551536	0.522396	ITPR1:MYRIP:REST	http://www.gsea-msigdb.org/gsea/msigdb/cards/GO_REGULATION_OF_PEPTIDE_HORMONE_SECRETION
GO_bp	GO_MEMBRANE_LIPID_METABOLIC_PROCESS	205	3	0.0551536	0.522396	ST3GAL4:SPTSSA:ALDH5A1	http://www.gsea-msigdb.org/gsea/msigdb/cards/GO_MEMBRANE_LIPID_METABOLIC_PROCESS
GO_bp	GO_INSULIN_SECRETION	205	3	0.0551536	0.522396	ITPR1:MYRIP:REST	http://www.gsea-msigdb.org/gsea/msigdb/cards/GO_INSULIN_SECRETION
GO_bp	GO_MUSCLE_STRUCTURE_DEVELOPMENT	648	6	0.0554817	0.524827	VANGL2:TBX3:PLCB1:REST:ANK2:ZFPM2	http://www.gsea-msigdb.org/gsea/msigdb/cards/GO_MUSCLE_STRUCTURE_DEVELOPMENT
GO_bp	GO_EMBRYO_DEVELOPMENT	986	8	0.0558554	0.526396	VANGL2:SH2B3:TBX3:HSBP1:VTN:PLCB1:BHLHE40:ZFPM2	http://www.gsea-msigdb.org/gsea/msigdb/cards/GO_EMBRYO_DEVELOPMENT
GO_bp	GO_CARBOHYDRATE_BIOSYNTHETIC_PROCESS	208	3	0.0571145	0.526482	ST3GAL4:HAS2:B4GALT1	http://www.gsea-msigdb.org/gsea/msigdb/cards/GO_CARBOHYDRATE_BIOSYNTHETIC_PROCESS
GO_bp	GO_METAL_ION_HOMEOSTASIS	653	6	0.0571609	0.526482	FPR2:PLCB1:ITPR1:KNG1:ANK2:BTBD9	http://www.gsea-msigdb.org/gsea/msigdb/cards/GO_METAL_ION_HOMEOSTASIS
GO_bp	GO_DEVELOPMENTAL_GROWTH	654	6	0.0575004	0.528946	VANGL2:NIN:PLCB1:EYS:ZFPM2:SLC25A25	http://www.gsea-msigdb.org/gsea/msigdb/cards/GO_DEVELOPMENTAL_GROWTH
GO_bp	GO_INORGANIC_ION_TRANSMEMBRANE_TRANSPORT	821	7	0.0577301	0.529489	PDE4B:PLCB1:ITPR1:KCNIP4:GABRA4:ANK2:SLC25A25	http://www.gsea-msigdb.org/gsea/msigdb/cards/GO_INORGANIC_ION_TRANSMEMBRANE_TRANSPORT
GO_bp	GO_ENDOPLASMIC_RETICULUM_TO_GOLGI_VESICLE_MEDIATED_TRANSPORT	209	3	0.0577755	0.529489	F7:SERPINA1:ANK2	http://www.gsea-msigdb.org/gsea/msigdb/cards/GO_ENDOPLASMIC_RETICULUM_TO_GOLGI_VESICLE_MEDIATED_TRANSPORT
GO_bp	GO_GLIAL_CELL_DIFFERENTIATION	209	3	0.0577755	0.529489	VTN:FPR2:BACE2	http://www.gsea-msigdb.org/gsea/msigdb/cards/GO_GLIAL_CELL_DIFFERENTIATION
GO_bp	GO_LYMPHOCYTE_DIFFERENTIATION	346	4	0.0579112	0.530072	RUNX3:PTPRJ:BTN2A2:HLA-G	http://www.gsea-msigdb.org/gsea/msigdb/cards/GO_LYMPHOCYTE_DIFFERENTIATION
GO_bp	GO_B_CELL_PROLIFERATION	93	2	0.0580823	0.530976	TNFSF13B:AHR	http://www.gsea-msigdb.org/gsea/msigdb/cards/GO_B_CELL_PROLIFERATION
GO_bp	GO_ORGANELLE_ASSEMBLY	824	7	0.0586363	0.535375	VANGL2:POC1B:ATXN2:KPNB1:NRXN1:RP1:PTPRD	http://www.gsea-msigdb.org/gsea/msigdb/cards/GO_ORGANELLE_ASSEMBLY
GO_bp	GO_REGULATION_OF_CHEMOTAXIS	211	3	0.0591083	0.537064	F7:FPR2:HRG	http://www.gsea-msigdb.org/gsea/msigdb/cards/GO_REGULATION_OF_CHEMOTAXIS
GO_bp	GO_ANTERIOR_POSTERIOR_PATTERN_SPECIFICATION	211	3	0.0591083	0.537064	VANGL2:TBX3:BHLHE40	http://www.gsea-msigdb.org/gsea/msigdb/cards/GO_ANTERIOR_POSTERIOR_PATTERN_SPECIFICATION
GO_bp	GO_INTERLEUKIN_1_PRODUCTION	94	2	0.0591866	0.537064	NLRP12:ORM2	http://www.gsea-msigdb.org/gsea/msigdb/cards/GO_INTERLEUKIN_1_PRODUCTION
GO_bp	GO_REGULATION_OF_STRIATED_MUSCLE_CONTRACTION	94	2	0.0591866	0.537064	PDE4B:ANK2	http://www.gsea-msigdb.org/gsea/msigdb/cards/GO_REGULATION_OF_STRIATED_MUSCLE_CONTRACTION
GO_bp	GO_REGULATION_OF_STEROID_BIOSYNTHETIC_PROCESS	94	2	0.0591866	0.537064	KPNB1:REST	http://www.gsea-msigdb.org/gsea/msigdb/cards/GO_REGULATION_OF_STEROID_BIOSYNTHETIC_PROCESS
GO_bp	GO_REGULATION_OF_INFLAMMATORY_RESPONSE	349	4	0.0593977	0.537189	NLRP12:TLR3:KLKB1:F12	http://www.gsea-msigdb.org/gsea/msigdb/cards/GO_REGULATION_OF_INFLAMMATORY_RESPONSE
GO_bp	GO_BONE_DEVELOPMENT	212	3	0.0597801	0.537189	PAPPA2:HAS2:NPR2	http://www.gsea-msigdb.org/gsea/msigdb/cards/GO_BONE_DEVELOPMENT
GO_bp	GO_SENSORY_PERCEPTION_OF_LIGHT_STIMULUS	212	3	0.0597801	0.537189	CYP4V2:EYS:RP1	http://www.gsea-msigdb.org/gsea/msigdb/cards/GO_SENSORY_PERCEPTION_OF_LIGHT_STIMULUS
GO_bp	GO_POSITIVE_REGULATION_OF_TRANSCRIPTION_BY_RNA_POLYMERASE_II	1178	9	0.0598233	0.537189	FOXD2:ZBTB7C:PIK3R2:PIK3R2:THRB:REST:TLR3:EBF1:AHR:ZFPM2	http://www.gsea-msigdb.org/gsea/msigdb/cards/GO_POSITIVE_REGULATION_OF_TRANSCRIPTION_BY_RNA_POLYMERASE_II
GO_bp	GO_POSITIVE_REGULATION_OF_DEFENSE_RESPONSE	501	5	0.0599605	0.537189	NLRP12:TLR3:KLKB1:F12:HLA-G	http://www.gsea-msigdb.org/gsea/msigdb/cards/GO_POSITIVE_REGULATION_OF_DEFENSE_RESPONSE
GO_bp	GO_REGULATION_OF_CELL_PROJECTION_ORGANIZATION	665	6	0.0613151	0.539369	NIN:PRKCI:HRG:TENM3:RP1:PTPRD	http://www.gsea-msigdb.org/gsea/msigdb/cards/GO_REGULATION_OF_CELL_PROJECTION_ORGANIZATION
GO_bp	GO_CELL_SUBSTRATE_JUNCTION_ASSEMBLY	96	2	0.061417	0.539369	PTPRJ:HRG	http://www.gsea-msigdb.org/gsea/msigdb/cards/GO_CELL_SUBSTRATE_JUNCTION_ASSEMBLY
GO_bp	GO_MACROMOLECULE_CATABOLIC_PROCESS	1366	10	0.0614221	0.539369	STAB2:ACAN:BANP:KPNB1:TLK2:SGTA:NBAS:FAP:BACE2:CPVL	http://www.gsea-msigdb.org/gsea/msigdb/cards/GO_MACROMOLECULE_CATABOLIC_PROCESS
GO_bp	GO_RESPONSE_TO_DRUG	1008	8	0.0618857	0.542792	PDE4B:F7:PLCB1:GABRA4:REST:TLR3:AHR:SLC25A25	http://www.gsea-msigdb.org/gsea/msigdb/cards/GO_RESPONSE_TO_DRUG
GO_bp	GO_DIVALENT_INORGANIC_CATION_HOMEOSTASIS	506	5	0.0620199	0.543321	FPR2:PLCB1:ITPR1:KNG1:ANK2	http://www.gsea-msigdb.org/gsea/msigdb/cards/GO_DIVALENT_INORGANIC_CATION_HOMEOSTASIS
GO_bp	GO_LEUKOCYTE_DIFFERENTIATION	507	5	0.0624365	0.546319	RUNX3:PTPRJ:TLR3:BTN2A2:HLA-G	http://www.gsea-msigdb.org/gsea/msigdb/cards/GO_LEUKOCYTE_DIFFERENTIATION
GO_bp	GO_RESPONSE_TO_BACTERIUM	669	6	0.0627389	0.548312	PDE4B:MRC1L1:MRC1:STAB2:MACROD2:TLR3:LY86	http://www.gsea-msigdb.org/gsea/msigdb/cards/GO_RESPONSE_TO_BACTERIUM
GO_bp	GO_PEPTIDYL_TYROSINE_MODIFICATION	356	4	0.0629449	0.549459	PTPRJ:VTN:HRG:FRK	http://www.gsea-msigdb.org/gsea/msigdb/cards/GO_PEPTIDYL_TYROSINE_MODIFICATION
GO_bp	GO_REGULATION_OF_POSTSYNAPSE_ORGANIZATION	98	2	0.0636758	0.554523	NRXN1:PTPRD	http://www.gsea-msigdb.org/gsea/msigdb/cards/GO_REGULATION_OF_POSTSYNAPSE_ORGANIZATION
GO_bp	GO_MUSCLE_CELL_MIGRATION	98	2	0.0636758	0.554523	VTN:HAS2	http://www.gsea-msigdb.org/gsea/msigdb/cards/GO_MUSCLE_CELL_MIGRATION
GO_bp	GO_CELL_PART_MORPHOGENESIS	673	6	0.0641821	0.555181	VANGL2:KIRREL3:NIN:NRXN1:CHL1:PTPRD	http://www.gsea-msigdb.org/gsea/msigdb/cards/GO_CELL_PART_MORPHOGENESIS
GO_bp	GO_REGULATION_OF_NOTCH_SIGNALING_PATHWAY	99	2	0.0648156	0.555181	TSPAN14:PRKCI	http://www.gsea-msigdb.org/gsea/msigdb/cards/GO_REGULATION_OF_NOTCH_SIGNALING_PATHWAY
GO_bp	GO_REGULATION_OF_HORMONE_LEVELS	513	5	0.0649698	0.555265	TBX3:BACE2:ITPR1:MYRIP:REST	http://www.gsea-msigdb.org/gsea/msigdb/cards/GO_REGULATION_OF_HORMONE_LEVELS
GO_bp	GO_CYTOKINE_PRODUCTION_INVOLVED_IN_IMMUNE_RESPONSE	100	2	0.0659624	0.560053	TLR3:HLA-G	http://www.gsea-msigdb.org/gsea/msigdb/cards/GO_CYTOKINE_PRODUCTION_INVOLVED_IN_IMMUNE_RESPONSE
GO_bp	GO_MACROMOLECULE_DEACYLATION	100	2	0.0659624	0.560053	RCOR1:REST	http://www.gsea-msigdb.org/gsea/msigdb/cards/GO_MACROMOLECULE_DEACYLATION
GO_bp	GO_REGULATION_OF_RECEPTOR_MEDIATED_ENDOCYTOSIS	100	2	0.0659624	0.560053	ATXN2:VTN	http://www.gsea-msigdb.org/gsea/msigdb/cards/GO_REGULATION_OF_RECEPTOR_MEDIATED_ENDOCYTOSIS
GO_bp	GO_ANTIGEN_PROCESSING_AND_PRESENTATION_OF_PEPTIDE_OR_POLYSACCHARIDE_ANTIGEN_VIA_MHC_CLASS_II	100	2	0.0659624	0.560053	HLA-DQA1:HLA-DQB1	http://www.gsea-msigdb.org/gsea/msigdb/cards/GO_ANTIGEN_PROCESSING_AND_PRESENTATION_OF_PEPTIDE_OR_POLYSACCHARIDE_ANTIGEN_VIA_MHC_CLASS_II
GO_bp	GO_TISSUE_HOMEOSTASIS	221	3	0.0659872	0.560053	POC1B:PROM1:RP1	http://www.gsea-msigdb.org/gsea/msigdb/cards/GO_TISSUE_HOMEOSTASIS
GO_bp	GO_CELL_MATRIX_ADHESION	221	3	0.0659872	0.560053	PTPRJ:VTN:HRG	http://www.gsea-msigdb.org/gsea/msigdb/cards/GO_CELL_MATRIX_ADHESION
GO_bp	GO_PEPTIDYL_TYROSINE_DEPHOSPHORYLATION	101	2	0.0671159	0.56832	PTPRJ:PTPRD	http://www.gsea-msigdb.org/gsea/msigdb/cards/GO_PEPTIDYL_TYROSINE_DEPHOSPHORYLATION
GO_bp	GO_VESICLE_BUDDING_FROM_MEMBRANE	101	2	0.0671159	0.56832	SERPINA1:PRKCI	http://www.gsea-msigdb.org/gsea/msigdb/cards/GO_VESICLE_BUDDING_FROM_MEMBRANE
GO_bp	GO_PROTEIN_FOLDING	223	3	0.0674054	0.570115	HSPA7:PDIA2:SGTA	http://www.gsea-msigdb.org/gsea/msigdb/cards/GO_PROTEIN_FOLDING
GO_bp	GO_NEGATIVE_REGULATION_OF_SECRETION	224	3	0.0681197	0.572019	NLRP12:REST:BTN2A2	http://www.gsea-msigdb.org/gsea/msigdb/cards/GO_NEGATIVE_REGULATION_OF_SECRETION
GO_bp	GO_NEGATIVE_REGULATION_OF_EPITHELIAL_CELL_MIGRATION	102	2	0.0682761	0.572019	STARD13:HRG	http://www.gsea-msigdb.org/gsea/msigdb/cards/GO_NEGATIVE_REGULATION_OF_EPITHELIAL_CELL_MIGRATION
GO_bp	GO_POSITIVE_REGULATION_OF_CATALYTIC_ACTIVITY	1397	10	0.0691272	0.574107	VANGL2:DOCK1:STARD13:MYO9B:FPR2:NLRP12:RGPD1:PLCB1:REST:TLR3	http://www.gsea-msigdb.org/gsea/msigdb/cards/GO_POSITIVE_REGULATION_OF_CATALYTIC_ACTIVITY
GO_bp	GO_LYSOSOMAL_TRANSPORT	103	2	0.0694429	0.574781	M6PR:GNPTAB	http://www.gsea-msigdb.org/gsea/msigdb/cards/GO_LYSOSOMAL_TRANSPORT
GO_bp	GO_REGULATION_OF_POTASSIUM_ION_TRANSPORT	103	2	0.0694429	0.574781	KCNIP4:ANK2	http://www.gsea-msigdb.org/gsea/msigdb/cards/GO_REGULATION_OF_POTASSIUM_ION_TRANSPORT
GO_bp	GO_SEGMENTATION	103	2	0.0694429	0.574781	TBX3:BHLHE40	http://www.gsea-msigdb.org/gsea/msigdb/cards/GO_SEGMENTATION
GO_bp	GO_PHOSPHATIDYLINOSITOL_METABOLIC_PROCESS	104	2	0.0706164	0.583836	PIK3R2:PIK3R2:PLCB1	http://www.gsea-msigdb.org/gsea/msigdb/cards/GO_PHOSPHATIDYLINOSITOL_METABOLIC_PROCESS
GO_bp	GO_GLYCEROLIPID_METABOLIC_PROCESS	230	3	0.0724777	0.586508	PIK3R2:PIK3R2:PLCB1:ALDH5A1	http://www.gsea-msigdb.org/gsea/msigdb/cards/GO_GLYCEROLIPID_METABOLIC_PROCESS
GO_bp	GO_CELLULAR_RESPONSE_TO_BIOTIC_STIMULUS	230	3	0.0724777	0.586508	PDE4B:MRC1L1:MRC1:LY86	http://www.gsea-msigdb.org/gsea/msigdb/cards/GO_CELLULAR_RESPONSE_TO_BIOTIC_STIMULUS
GO_bp	GO_EPITHELIAL_CELL_APOPTOTIC_PROCESS	107	2	0.0741753	0.597139	PRKCI:HLA-G	http://www.gsea-msigdb.org/gsea/msigdb/cards/GO_EPITHELIAL_CELL_APOPTOTIC_PROCESS
GO_bp	GO_PROTEIN_O_LINKED_GLYCOSYLATION	107	2	0.0741753	0.597139	ST3GAL4:C1GALT1	http://www.gsea-msigdb.org/gsea/msigdb/cards/GO_PROTEIN_O_LINKED_GLYCOSYLATION
GO_bp	GO_POSITIVE_REGULATION_OF_CELL_ACTIVATION	378	4	0.0748013	0.60152	RUNX3:TNFSF13B:BTN2A2:HLA-G	http://www.gsea-msigdb.org/gsea/msigdb/cards/GO_POSITIVE_REGULATION_OF_CELL_ACTIVATION
GO_bp	GO_REGULATION_OF_NIK_NF_KAPPAB_SIGNALING	108	2	0.0753742	0.602193	NLRP12:TLR3	http://www.gsea-msigdb.org/gsea/msigdb/cards/GO_REGULATION_OF_NIK_NF_KAPPAB_SIGNALING
GO_bp	GO_INTERFERON_GAMMA_PRODUCTION	108	2	0.0753742	0.602193	PDE4B:TLR3	http://www.gsea-msigdb.org/gsea/msigdb/cards/GO_INTERFERON_GAMMA_PRODUCTION
GO_bp	GO_REGULATION_OF_SYNAPSE_ASSEMBLY	108	2	0.0753742	0.602193	NRXN1:PTPRD	http://www.gsea-msigdb.org/gsea/msigdb/cards/GO_REGULATION_OF_SYNAPSE_ASSEMBLY
GO_bp	GO_T_CELL_DIFFERENTIATION	234	3	0.075451	0.602193	RUNX3:BTN2A2:HLA-G	http://www.gsea-msigdb.org/gsea/msigdb/cards/GO_T_CELL_DIFFERENTIATION
GO_bp	GO_CELLULAR_COMPONENT_DISASSEMBLY	537	5	0.0756727	0.602193	MRPL46:CTRB2:KPNB1:FAP:KLKB1	http://www.gsea-msigdb.org/gsea/msigdb/cards/GO_CELLULAR_COMPONENT_DISASSEMBLY
GO_bp	GO_POSITIVE_REGULATION_OF_MAPK_CASCADE	537	5	0.0756727	0.602193	VANGL2:PTPRJ:FPR2:PLCB1:TLR3	http://www.gsea-msigdb.org/gsea/msigdb/cards/GO_POSITIVE_REGULATION_OF_MAPK_CASCADE
GO_bp	GO_REGULATION_OF_ACTIN_FILAMENT_BASED_PROCESS	381	4	0.0765001	0.602193	PDE4B:VANGL2:HRG:ANK2	http://www.gsea-msigdb.org/gsea/msigdb/cards/GO_REGULATION_OF_ACTIN_FILAMENT_BASED_PROCESS
GO_bp	GO_LIMBIC_SYSTEM_DEVELOPMENT	109	2	0.0765794	0.602193	KIRREL3:TBX3	http://www.gsea-msigdb.org/gsea/msigdb/cards/GO_LIMBIC_SYSTEM_DEVELOPMENT
GO_bp	GO_PEPTIDE_METABOLIC_PROCESS	109	2	0.0765794	0.602193	BACE2:ALDH5A1	http://www.gsea-msigdb.org/gsea/msigdb/cards/GO_PEPTIDE_METABOLIC_PROCESS
GO_bp	GO_CELLULAR_RESPONSE_TO_ORGANIC_CYCLIC_COMPOUND	539	5	0.0766055	0.602193	PDE4B:THRB:REST:TLR3:AHR	http://www.gsea-msigdb.org/gsea/msigdb/cards/GO_CELLULAR_RESPONSE_TO_ORGANIC_CYCLIC_COMPOUND
GO_bp	GO_POSITIVE_REGULATION_OF_PROTEIN_METABOLIC_PROCESS	1615	11	0.0768269	0.603288	VANGL2:PTPRJ:VTN:SGTA:FPR2:NLRP12:PLCB1:REST:TLR3:KLKB1:F12	http://www.gsea-msigdb.org/gsea/msigdb/cards/GO_POSITIVE_REGULATION_OF_PROTEIN_METABOLIC_PROCESS
GO_bp	GO_METAL_ION_TRANSPORT	880	7	0.0771748	0.605373	PDE4B:PLCB1:ITPR1:HRG:KCNIP4:ANK2:SLC25A25	http://www.gsea-msigdb.org/gsea/msigdb/cards/GO_METAL_ION_TRANSPORT
GO_bp	GO_CYTOKINE_METABOLIC_PROCESS	110	2	0.0777906	0.608904	NLRP12:TLR3	http://www.gsea-msigdb.org/gsea/msigdb/cards/GO_CYTOKINE_METABOLIC_PROCESS
GO_bp	GO_GLIAL_CELL_DEVELOPMENT	110	2	0.0777906	0.608904	FPR2:BACE2	http://www.gsea-msigdb.org/gsea/msigdb/cards/GO_GLIAL_CELL_DEVELOPMENT
GO_bp	GO_LYMPHOCYTE_ACTIVATION	709	6	0.0780487	0.610275	RUNX3:PTPRJ:TNFSF13B:BTN2A2:HLA-G:AHR	http://www.gsea-msigdb.org/gsea/msigdb/cards/GO_LYMPHOCYTE_ACTIVATION
GO_bp	GO_SKELETAL_SYSTEM_MORPHOGENESIS	238	3	0.0784777	0.612977	PAPPA2:ACAN:HAS2	http://www.gsea-msigdb.org/gsea/msigdb/cards/GO_SKELETAL_SYSTEM_MORPHOGENESIS
GO_bp	GO_RESPONSE_TO_OXYGEN_LEVELS	385	4	0.0787953	0.613958	F7:PDK1:ITPR1:REST	http://www.gsea-msigdb.org/gsea/msigdb/cards/GO_RESPONSE_TO_OXYGEN_LEVELS
GO_bp	GO_MODIFICATION_OF_MORPHOLOGY_OR_PHYSIOLOGY_OF_OTHER_ORGANISM_INVOLVED_IN_SYMBIOTIC_INTERACTION	111	2	0.0790079	0.613958	KPNB1:REST	http://www.gsea-msigdb.org/gsea/msigdb/cards/GO_MODIFICATION_OF_MORPHOLOGY_OR_PHYSIOLOGY_OF_OTHER_ORGANISM_INVOLVED_IN_SYMBIOTIC_INTERACTION
GO_bp	GO_REGULATION_OF_LEUKOCYTE_CHEMOTAXIS	111	2	0.0790079	0.613958	F7:FPR2	http://www.gsea-msigdb.org/gsea/msigdb/cards/GO_REGULATION_OF_LEUKOCYTE_CHEMOTAXIS
GO_bp	GO_NEGATIVE_REGULATION_OF_PHOSPHORUS_METABOLIC_PROCESS	546	5	0.0799193	0.613958	PTPRJ:PIK3R2:PIK3R2:NLRP12:MGAT5:BTN2A2	http://www.gsea-msigdb.org/gsea/msigdb/cards/GO_NEGATIVE_REGULATION_OF_PHOSPHORUS_METABOLIC_PROCESS
GO_bp	GO_NEURON_APOPTOTIC_PROCESS	240	3	0.0800108	0.613958	CHL1:THRB:PRKCI	http://www.gsea-msigdb.org/gsea/msigdb/cards/GO_NEURON_APOPTOTIC_PROCESS
GO_bp	GO_FC_RECEPTOR_SIGNALING_PATHWAY	240	3	0.0800108	0.613958	DOCK1:PTPRJ:PIK3R2:PIK3R2	http://www.gsea-msigdb.org/gsea/msigdb/cards/GO_FC_RECEPTOR_SIGNALING_PATHWAY
GO_bp	GO_NEGATIVE_REGULATION_OF_CELLULAR_CATABOLIC_PROCESS	240	3	0.0800108	0.613958	TLK2:SGTA:NBAS	http://www.gsea-msigdb.org/gsea/msigdb/cards/GO_NEGATIVE_REGULATION_OF_CELLULAR_CATABOLIC_PROCESS
GO_bp	GO_NEUTROPHIL_MIGRATION	112	2	0.0802312	0.613958	CSF3R:PDE4B	http://www.gsea-msigdb.org/gsea/msigdb/cards/GO_NEUTROPHIL_MIGRATION
GO_bp	GO_BONE_MORPHOGENESIS	112	2	0.0802312	0.613958	PAPPA2:HAS2	http://www.gsea-msigdb.org/gsea/msigdb/cards/GO_BONE_MORPHOGENESIS
GO_bp	GO_REGULATION_OF_ORGANELLE_ORGANIZATION	1254	9	0.0811335	0.618601	VANGL2:ATXN2:NIN:TLK2:NRXN1:PLCB1:HRG:RP1:PTPRD	http://www.gsea-msigdb.org/gsea/msigdb/cards/GO_REGULATION_OF_ORGANELLE_ORGANIZATION
GO_bp	GO_CELL_AGING	113	2	0.0814604	0.619808	TBX3:HLA-G	http://www.gsea-msigdb.org/gsea/msigdb/cards/GO_CELL_AGING
GO_bp	GO_CEREBRAL_CORTEX_DEVELOPMENT	113	2	0.0814604	0.619808	BCL2A1:PLCB1	http://www.gsea-msigdb.org/gsea/msigdb/cards/GO_CEREBRAL_CORTEX_DEVELOPMENT
GO_bp	GO_REGULATION_OF_PROTEIN_MODIFICATION_PROCESS	1826	12	0.0815879	0.620135	MAGI3:VANGL2:PTPRJ:VTN:PIK3R2:PIK3R2:FPR2:NLRP12:MGAT5:PLCB1:HRG:TLR3:BTN2A2	http://www.gsea-msigdb.org/gsea/msigdb/cards/GO_REGULATION_OF_PROTEIN_MODIFICATION_PROCESS
GO_bp	GO_RESPONSE_TO_ENDOGENOUS_STIMULUS	1634	11	0.0818398	0.621408	RUNX3:PDE4B:F7:PIK3R2:PIK3R2:FPR2:PLCB1:THRB:PRKCI:REST:AHR:HAS2	http://www.gsea-msigdb.org/gsea/msigdb/cards/GO_RESPONSE_TO_ENDOGENOUS_STIMULUS
GO_bp	GO_REGULATION_OF_SYNAPTIC_VESICLE_CYCLE	114	2	0.0826955	0.627257	NRXN1:BTBD9	http://www.gsea-msigdb.org/gsea/msigdb/cards/GO_REGULATION_OF_SYNAPTIC_VESICLE_CYCLE
GO_bp	GO_ORGANOPHOSPHATE_BIOSYNTHETIC_PROCESS	553	5	0.0833092	0.628327	PIK3R2:PIK3R2:FPR2:PDK1:PLCB1:NPR2	http://www.gsea-msigdb.org/gsea/msigdb/cards/GO_ORGANOPHOSPHATE_BIOSYNTHETIC_PROCESS
GO_bp	GO_MEMORY	115	2	0.0839363	0.628327	PLCB1:BTBD9	http://www.gsea-msigdb.org/gsea/msigdb/cards/GO_MEMORY
GO_bp	GO_REGULATION_OF_PEPTIDYL_TYROSINE_PHOSPHORYLATION	246	3	0.084688	0.630655	PTPRJ:VTN:HRG	http://www.gsea-msigdb.org/gsea/msigdb/cards/GO_REGULATION_OF_PEPTIDYL_TYROSINE_PHOSPHORYLATION
GO_bp	GO_PHOSPHATIDYLINOSITOL_BIOSYNTHETIC_PROCESS	116	2	0.0851828	0.633057	PIK3R2:PIK3R2:FPR2	http://www.gsea-msigdb.org/gsea/msigdb/cards/GO_PHOSPHATIDYLINOSITOL_BIOSYNTHETIC_PROCESS
GO_bp	GO_FEMALE_SEX_DIFFERENTIATION	116	2	0.0851828	0.633057	TBX3:ZFPM2	http://www.gsea-msigdb.org/gsea/msigdb/cards/GO_FEMALE_SEX_DIFFERENTIATION
GO_bp	GO_SMALL_MOLECULE_CATABOLIC_PROCESS	396	4	0.0852828	0.63316	URAD:FUT2:ALDH5A1:FUT9	http://www.gsea-msigdb.org/gsea/msigdb/cards/GO_SMALL_MOLECULE_CATABOLIC_PROCESS
GO_bp	GO_PEPTIDE_HORMONE_SECRETION	248	3	0.0862726	0.639775	ITPR1:MYRIP:REST	http://www.gsea-msigdb.org/gsea/msigdb/cards/GO_PEPTIDE_HORMONE_SECRETION
GO_bp	GO_REGULATION_OF_CELL_MATRIX_ADHESION	117	2	0.086435	0.639775	PTPRJ:HRG	http://www.gsea-msigdb.org/gsea/msigdb/cards/GO_REGULATION_OF_CELL_MATRIX_ADHESION
GO_bp	GO_ACTIN_MEDIATED_CELL_CONTRACTION	117	2	0.086435	0.639775	PDE4B:ANK2	http://www.gsea-msigdb.org/gsea/msigdb/cards/GO_ACTIN_MEDIATED_CELL_CONTRACTION
GO_bp	GO_GLUCOSE_METABOLIC_PROCESS	118	2	0.0876927	0.640655	PDK1:ALDH5A1	http://www.gsea-msigdb.org/gsea/msigdb/cards/GO_GLUCOSE_METABOLIC_PROCESS
GO_bp	GO_FORMATION_OF_PRIMARY_GERM_LAYER	119	2	0.0889559	0.645435	HSBP1:VTN	http://www.gsea-msigdb.org/gsea/msigdb/cards/GO_FORMATION_OF_PRIMARY_GERM_LAYER
GO_bp	GO_CHONDROCYTE_DIFFERENTIATION	119	2	0.0889559	0.645435	RUNX3:ACAN	http://www.gsea-msigdb.org/gsea/msigdb/cards/GO_CHONDROCYTE_DIFFERENTIATION
GO_bp	GO_REGULATION_OF_VASCULATURE_DEVELOPMENT	404	4	0.0901604	0.65335	STARD13:HRG:TLR3:HLA-G	http://www.gsea-msigdb.org/gsea/msigdb/cards/GO_REGULATION_OF_VASCULATURE_DEVELOPMENT
GO_bp	GO_REGULATION_OF_PROTEASOMAL_UBIQUITIN_DEPENDENT_PROTEIN_CATABOLIC_PROCESS	120	2	0.0902245	0.65335	TLK2:SGTA	http://www.gsea-msigdb.org/gsea/msigdb/cards/GO_REGULATION_OF_PROTEASOMAL_UBIQUITIN_DEPENDENT_PROTEIN_CATABOLIC_PROCESS
GO_bp	GO_RESPONSE_TO_LIPID	915	7	0.0903286	0.65346	PDE4B:MRC1L1:MRC1:F7:THRB:REST:LY86:AHR	http://www.gsea-msigdb.org/gsea/msigdb/cards/GO_RESPONSE_TO_LIPID
GO_bp	GO_MEMBRANE_INVAGINATION	121	2	0.0914986	0.657351	DOCK1:MFGE8	http://www.gsea-msigdb.org/gsea/msigdb/cards/GO_MEMBRANE_INVAGINATION
GO_bp	GO_ENDOTHELIAL_CELL_MIGRATION	256	3	0.092736	0.661413	STARD13:FAP:HRG	http://www.gsea-msigdb.org/gsea/msigdb/cards/GO_ENDOTHELIAL_CELL_MIGRATION
GO_bp	GO_REGULATION_OF_STEROID_METABOLIC_PROCESS	122	2	0.0927779	0.661413	KPNB1:REST	http://www.gsea-msigdb.org/gsea/msigdb/cards/GO_REGULATION_OF_STEROID_METABOLIC_PROCESS
GO_bp	GO_CELL_CELL_JUNCTION_ASSEMBLY	122	2	0.0927779	0.661413	PRKCI:ANK2	http://www.gsea-msigdb.org/gsea/msigdb/cards/GO_CELL_CELL_JUNCTION_ASSEMBLY
GO_bp	GO_FATTY_ACID_METABOLIC_PROCESS	257	3	0.0935578	0.666327	PDK1:CYP4V2:ALDH5A1	http://www.gsea-msigdb.org/gsea/msigdb/cards/GO_FATTY_ACID_METABOLIC_PROCESS
GO_bp	GO_POSITIVE_REGULATION_OF_LEUKOCYTE_MIGRATION	123	2	0.0940624	0.669273	F7:FPR2	http://www.gsea-msigdb.org/gsea/msigdb/cards/GO_POSITIVE_REGULATION_OF_LEUKOCYTE_MIGRATION
GO_bp	GO_CELL_MORPHOGENESIS_INVOLVED_IN_NEURON_DIFFERENTIATION	575	5	0.0944516	0.670185	VANGL2:NIN:NRXN1:CHL1:PTPRD	http://www.gsea-msigdb.org/gsea/msigdb/cards/GO_CELL_MORPHOGENESIS_INVOLVED_IN_NEURON_DIFFERENTIATION
GO_bp	GO_POSITIVE_REGULATION_OF_SECRETION	412	4	0.0951696	0.670185	CD58:NLRP12:MYRIP:ORM2	http://www.gsea-msigdb.org/gsea/msigdb/cards/GO_POSITIVE_REGULATION_OF_SECRETION
GO_bp	GO_SEX_DIFFERENTIATION	260	3	0.0960412	0.671649	TBX3:TLR3:ZFPM2	http://www.gsea-msigdb.org/gsea/msigdb/cards/GO_SEX_DIFFERENTIATION
GO_bp	GO_SPECIFICATION_OF_SYMMETRY	125	2	0.0966469	0.675242	VANGL2:TBX3	http://www.gsea-msigdb.org/gsea/msigdb/cards/GO_SPECIFICATION_OF_SYMMETRY
GO_bp	GO_EPITHELIAL_CELL_PROLIFERATION	415	4	0.0970815	0.677634	RUNX3:FAP:HAS2:B4GALT1	http://www.gsea-msigdb.org/gsea/msigdb/cards/GO_EPITHELIAL_CELL_PROLIFERATION
GO_bp	GO_MESODERM_DEVELOPMENT	126	2	0.0979468	0.679216	TBX3:ZFPM2	http://www.gsea-msigdb.org/gsea/msigdb/cards/GO_MESODERM_DEVELOPMENT
GO_bp	GO_CELLULAR_RESPONSE_TO_OXYGEN_CONTAINING_COMPOUND	1118	8	0.0980085	0.679216	PDE4B:MRC1L1:MRC1:PIK3R2:PIK3R2:FPR2:PLCB1:PRKCI:LY86:AHR	http://www.gsea-msigdb.org/gsea/msigdb/cards/GO_CELLULAR_RESPONSE_TO_OXYGEN_CONTAINING_COMPOUND
GO_bp	GO_REGULATION_OF_HORMONE_SECRETION	263	3	0.0985514	0.679216	ITPR1:MYRIP:REST	http://www.gsea-msigdb.org/gsea/msigdb/cards/GO_REGULATION_OF_HORMONE_SECRETION
GO_bp	GO_ORGANIC_HYDROXY_COMPOUND_BIOSYNTHETIC_PROCESS	264	3	0.0993941	0.679216	KPNB1:PLCB1:REST	http://www.gsea-msigdb.org/gsea/msigdb/cards/GO_ORGANIC_HYDROXY_COMPOUND_BIOSYNTHETIC_PROCESS
GO_bp	GO_HEAD_DEVELOPMENT	764	6	0.102248	0.696633	KIRREL3:TBX3:NIN:BCL2A1:PLCB1:MACROD2	http://www.gsea-msigdb.org/gsea/msigdb/cards/GO_HEAD_DEVELOPMENT
GO_bp	GO_EMBRYONIC_ORGAN_DEVELOPMENT	423	4	0.102268	0.696633	VANGL2:SH2B3:TBX3:ZFPM2	http://www.gsea-msigdb.org/gsea/msigdb/cards/GO_EMBRYONIC_ORGAN_DEVELOPMENT
GO_bp	GO_ESTABLISHMENT_OF_CELL_POLARITY	130	2	0.103195	0.697173	PARD3B:PRKCI	http://www.gsea-msigdb.org/gsea/msigdb/cards/GO_ESTABLISHMENT_OF_CELL_POLARITY
GO_bp	GO_REGULATION_OF_DNA_BINDING_TRANSCRIPTION_FACTOR_ACTIVITY	425	4	0.103584	0.69829	NLRP12:BHLHE40:PRKCI:TLR3	http://www.gsea-msigdb.org/gsea/msigdb/cards/GO_REGULATION_OF_DNA_BINDING_TRANSCRIPTION_FACTOR_ACTIVITY
GO_bp	GO_CONNECTIVE_TISSUE_DEVELOPMENT	269	3	0.103651	0.69829	RUNX3:ACAN:SLC25A25	http://www.gsea-msigdb.org/gsea/msigdb/cards/GO_CONNECTIVE_TISSUE_DEVELOPMENT
GO_bp	GO_PROTEIN_TARGETING	426	4	0.104245	0.701648	M6PR:GNPTAB:SGTA:PRKCI	http://www.gsea-msigdb.org/gsea/msigdb/cards/GO_PROTEIN_TARGETING
GO_bp	GO_POSITIVE_REGULATION_OF_CHEMOTAXIS	131	2	0.104519	0.702209	F7:FPR2	http://www.gsea-msigdb.org/gsea/msigdb/cards/GO_POSITIVE_REGULATION_OF_CHEMOTAXIS
GO_bp	GO_REGULATION_OF_EMBRYONIC_DEVELOPMENT	131	2	0.104519	0.702209	VANGL2:PLCB1	http://www.gsea-msigdb.org/gsea/msigdb/cards/GO_REGULATION_OF_EMBRYONIC_DEVELOPMENT
GO_bp	GO_NEURON_PROJECTION_GUIDANCE	271	3	0.105374	0.707303	VANGL2:NRXN1:CHL1	http://www.gsea-msigdb.org/gsea/msigdb/cards/GO_NEURON_PROJECTION_GUIDANCE
GO_bp	GO_CELLULAR_RESPONSE_TO_HEAT	132	2	0.105848	0.70884	HSPA7:HSBP1	http://www.gsea-msigdb.org/gsea/msigdb/cards/GO_CELLULAR_RESPONSE_TO_HEAT
GO_bp	GO_NEUROTRANSMITTER_METABOLIC_PROCESS	133	2	0.107181	0.709076	ALDH5A1:BTBD9	http://www.gsea-msigdb.org/gsea/msigdb/cards/GO_NEUROTRANSMITTER_METABOLIC_PROCESS
GO_bp	GO_NEGATIVE_REGULATION_OF_PROTEIN_MODIFICATION_PROCESS	599	5	0.107433	0.7101	PTPRJ:PIK3R2:PIK3R2:NLRP12:MGAT5:BTN2A2	http://www.gsea-msigdb.org/gsea/msigdb/cards/GO_NEGATIVE_REGULATION_OF_PROTEIN_MODIFICATION_PROCESS
GO_bp	GO_GRANULOCYTE_MIGRATION	134	2	0.108519	0.715581	CSF3R:PDE4B	http://www.gsea-msigdb.org/gsea/msigdb/cards/GO_GRANULOCYTE_MIGRATION
GO_bp	GO_REGULATION_OF_CELLULAR_KETONE_METABOLIC_PROCESS	134	2	0.108519	0.715581	PDK1:REST	http://www.gsea-msigdb.org/gsea/msigdb/cards/GO_REGULATION_OF_CELLULAR_KETONE_METABOLIC_PROCESS
GO_bp	GO_REGULATION_OF_CATABOLIC_PROCESS	959	7	0.108554	0.715581	BANP:TLK2:SGTA:PIK3R2:PIK3R2:NBAS:FAP:ITPR1	http://www.gsea-msigdb.org/gsea/msigdb/cards/GO_REGULATION_OF_CATABOLIC_PROCESS
GO_bp	GO_CARDIAC_MUSCLE_CONTRACTION	136	2	0.111208	0.725916	PDE4B:ANK2	http://www.gsea-msigdb.org/gsea/msigdb/cards/GO_CARDIAC_MUSCLE_CONTRACTION
GO_bp	GO_DETECTION_OF_ABIOTIC_STIMULUS	136	2	0.111208	0.725916	EYS:RP1	http://www.gsea-msigdb.org/gsea/msigdb/cards/GO_DETECTION_OF_ABIOTIC_STIMULUS
GO_bp	GO_REGULATION_OF_RESPONSE_TO_BIOTIC_STIMULUS	136	2	0.111208	0.725916	HRG:LY86	http://www.gsea-msigdb.org/gsea/msigdb/cards/GO_REGULATION_OF_RESPONSE_TO_BIOTIC_STIMULUS
GO_bp	GO_RAS_PROTEIN_SIGNAL_TRANSDUCTION	437	4	0.111644	0.728111	VANGL2:KPNB1:MYO9B:ARHGEF3	http://www.gsea-msigdb.org/gsea/msigdb/cards/GO_RAS_PROTEIN_SIGNAL_TRANSDUCTION
GO_bp	GO_CELLULAR_HOMEOSTASIS	967	7	0.112066	0.730219	PDIA2:PIK3R2:PIK3R2:FPR2:PLCB1:ITPR1:KNG1:ANK2	http://www.gsea-msigdb.org/gsea/msigdb/cards/GO_CELLULAR_HOMEOSTASIS
GO_bp	GO_INTERLEUKIN_6_PRODUCTION	137	2	0.11256	0.731488	NLRP12:TLR3	http://www.gsea-msigdb.org/gsea/msigdb/cards/GO_INTERLEUKIN_6_PRODUCTION
GO_bp	GO_VACUOLAR_TRANSPORT	137	2	0.11256	0.731488	M6PR:GNPTAB	http://www.gsea-msigdb.org/gsea/msigdb/cards/GO_VACUOLAR_TRANSPORT
GO_bp	GO_POSITIVE_REGULATION_OF_LIPID_METABOLIC_PROCESS	137	2	0.11256	0.731488	CCDC3:FPR2	http://www.gsea-msigdb.org/gsea/msigdb/cards/GO_POSITIVE_REGULATION_OF_LIPID_METABOLIC_PROCESS
GO_bp	GO_INTRACELLULAR_PROTEIN_TRANSPORT	1156	8	0.112796	0.732375	M6PR:GNPTAB:KPNB1:SGTA:PIK3R2:PIK3R2:RGPD1:MYRIP:PRKCI	http://www.gsea-msigdb.org/gsea/msigdb/cards/GO_INTRACELLULAR_PROTEIN_TRANSPORT
GO_bp	GO_REGULATION_OF_RHO_PROTEIN_SIGNAL_TRANSDUCTION	138	2	0.113915	0.738937	MYO9B:ARHGEF3	http://www.gsea-msigdb.org/gsea/msigdb/cards/GO_REGULATION_OF_RHO_PROTEIN_SIGNAL_TRANSDUCTION
GO_bp	GO_NEGATIVE_REGULATION_OF_PHOSPHORYLATION	441	4	0.114391	0.738937	PTPRJ:PIK3R2:PIK3R2:NLRP12:BTN2A2	http://www.gsea-msigdb.org/gsea/msigdb/cards/GO_NEGATIVE_REGULATION_OF_PHOSPHORYLATION
GO_bp	GO_CELL_SURFACE_RECEPTOR_SIGNALING_PATHWAY_INVOLVED_IN_CELL_CELL_SIGNALING	612	5	0.114813	0.740242	VANGL2:NRXN1:PLCB1:JRK:TLE4	http://www.gsea-msigdb.org/gsea/msigdb/cards/GO_CELL_SURFACE_RECEPTOR_SIGNALING_PATHWAY_INVOLVED_IN_CELL_CELL_SIGNALING
GO_bp	GO_ADHERENS_JUNCTION_ORGANIZATION	140	2	0.116638	0.748404	PTPRJ:HRG	http://www.gsea-msigdb.org/gsea/msigdb/cards/GO_ADHERENS_JUNCTION_ORGANIZATION
GO_bp	GO_REGULATION_OF_PRODUCTION_OF_MOLECULAR_MEDIATOR_OF_IMMUNE_RESPONSE	140	2	0.116638	0.748404	TLR3:HLA-G	http://www.gsea-msigdb.org/gsea/msigdb/cards/GO_REGULATION_OF_PRODUCTION_OF_MOLECULAR_MEDIATOR_OF_IMMUNE_RESPONSE
GO_bp	GO_INTRINSIC_APOPTOTIC_SIGNALING_PATHWAY	284	3	0.116842	0.748404	BCL2A1:PDK1:ITPR1	http://www.gsea-msigdb.org/gsea/msigdb/cards/GO_INTRINSIC_APOPTOTIC_SIGNALING_PATHWAY
GO_bp	GO_RESPONSE_TO_RADIATION	446	4	0.117867	0.748404	TLK2:BHLHE40:EYS:RP1	http://www.gsea-msigdb.org/gsea/msigdb/cards/GO_RESPONSE_TO_RADIATION
GO_bp	GO_POSITIVE_REGULATION_OF_CYSTEINE_TYPE_ENDOPEPTIDASE_ACTIVITY	141	2	0.118006	0.748404	NLRP12:REST	http://www.gsea-msigdb.org/gsea/msigdb/cards/GO_POSITIVE_REGULATION_OF_CYSTEINE_TYPE_ENDOPEPTIDASE_ACTIVITY
GO_bp	GO_MEMBRANE_LIPID_BIOSYNTHETIC_PROCESS	142	2	0.119378	0.754455	ST3GAL4:SPTSSA	http://www.gsea-msigdb.org/gsea/msigdb/cards/GO_MEMBRANE_LIPID_BIOSYNTHETIC_PROCESS
GO_bp	GO_DIGESTIVE_SYSTEM_DEVELOPMENT	142	2	0.119378	0.754455	VANGL2:C1GALT1	http://www.gsea-msigdb.org/gsea/msigdb/cards/GO_DIGESTIVE_SYSTEM_DEVELOPMENT
GO_bp	GO_REGULATION_OF_POSTSYNAPTIC_MEMBRANE_POTENTIAL	143	2	0.120754	0.762496	NRXN1:GABRA4	http://www.gsea-msigdb.org/gsea/msigdb/cards/GO_REGULATION_OF_POSTSYNAPTIC_MEMBRANE_POTENTIAL
GO_bp	GO_CELLULAR_CHEMICAL_HOMEOSTASIS	803	6	0.121542	0.765839	PIK3R2:PIK3R2:FPR2:PLCB1:ITPR1:KNG1:ANK2	http://www.gsea-msigdb.org/gsea/msigdb/cards/GO_CELLULAR_CHEMICAL_HOMEOSTASIS
GO_bp	GO_CELLULAR_RESPONSE_TO_ENDOGENOUS_STIMULUS	1373	9	0.122728	0.770325	PDE4B:PIK3R2:PIK3R2:FPR2:PLCB1:THRB:PRKCI:REST:AHR:HAS2	http://www.gsea-msigdb.org/gsea/msigdb/cards/GO_CELLULAR_RESPONSE_TO_ENDOGENOUS_STIMULUS
GO_bp	GO_B_CELL_ACTIVATION	292	3	0.124123	0.778191	PTPRJ:TNFSF13B:AHR	http://www.gsea-msigdb.org/gsea/msigdb/cards/GO_B_CELL_ACTIVATION
GO_bp	GO_TRANSMEMBRANE_TRANSPORT	1574	10	0.124574	0.778191	PDE4B:ABCA8:ABCA9:PLCB1:ITPR1:PRKCI:KCNIP4:GABRA4:ANK2:SLC25A25	http://www.gsea-msigdb.org/gsea/msigdb/cards/GO_TRANSMEMBRANE_TRANSPORT
GO_bp	GO_PHOSPHATIDYLINOSITOL_3_KINASE_SIGNALING	146	2	0.124906	0.778191	PIK3R2:PIK3R2:BTN2A2	http://www.gsea-msigdb.org/gsea/msigdb/cards/GO_PHOSPHATIDYLINOSITOL_3_KINASE_SIGNALING
GO_bp	GO_REGULATION_OF_CALCIUM_ION_TRANSMEMBRANE_TRANSPORT	146	2	0.124906	0.778191	PDE4B:ANK2	http://www.gsea-msigdb.org/gsea/msigdb/cards/GO_REGULATION_OF_CALCIUM_ION_TRANSMEMBRANE_TRANSPORT
GO_bp	GO_REGULATION_OF_UBIQUITIN_DEPENDENT_PROTEIN_CATABOLIC_PROCESS	146	2	0.124906	0.778191	TLK2:SGTA	http://www.gsea-msigdb.org/gsea/msigdb/cards/GO_REGULATION_OF_UBIQUITIN_DEPENDENT_PROTEIN_CATABOLIC_PROCESS
GO_bp	GO_ION_HOMEOSTASIS	810	6	0.125185	0.778191	FPR2:PLCB1:ITPR1:KNG1:ANK2:BTBD9	http://www.gsea-msigdb.org/gsea/msigdb/cards/GO_ION_HOMEOSTASIS
GO_bp	GO_T_CELL_ACTIVATION	457	4	0.125675	0.778191	RUNX3:TNFSF13B:BTN2A2:HLA-G	http://www.gsea-msigdb.org/gsea/msigdb/cards/GO_T_CELL_ACTIVATION
GO_bp	GO_NEGATIVE_REGULATION_OF_CELL_CYCLE	632	5	0.126629	0.783435	RUNX3:FAP:BTN2A2:HLA-G:NPR2	http://www.gsea-msigdb.org/gsea/msigdb/cards/GO_NEGATIVE_REGULATION_OF_CELL_CYCLE
GO_bp	GO_NON_CANONICAL_WNT_SIGNALING_PATHWAY	149	2	0.129092	0.790319	VANGL2:PLCB1	http://www.gsea-msigdb.org/gsea/msigdb/cards/GO_NON_CANONICAL_WNT_SIGNALING_PATHWAY
GO_bp	GO_BRANCHING_MORPHOGENESIS_OF_AN_EPITHELIAL_TUBE	150	2	0.130494	0.7953	VANGL2:TBX3	http://www.gsea-msigdb.org/gsea/msigdb/cards/GO_BRANCHING_MORPHOGENESIS_OF_AN_EPITHELIAL_TUBE
GO_bp	GO_NEGATIVE_REGULATION_OF_NEURON_APOPTOTIC_PROCESS	150	2	0.130494	0.7953	CHL1:PRKCI	http://www.gsea-msigdb.org/gsea/msigdb/cards/GO_NEGATIVE_REGULATION_OF_NEURON_APOPTOTIC_PROCESS
GO_bp	GO_REGULATION_OF_EPITHELIAL_CELL_DIFFERENTIATION	150	2	0.130494	0.7953	TBX3:PROM1	http://www.gsea-msigdb.org/gsea/msigdb/cards/GO_REGULATION_OF_EPITHELIAL_CELL_DIFFERENTIATION
GO_bp	GO_POSITIVE_REGULATION_OF_NF_KAPPAB_TRANSCRIPTION_FACTOR_ACTIVITY	150	2	0.130494	0.7953	PRKCI:TLR3	http://www.gsea-msigdb.org/gsea/msigdb/cards/GO_POSITIVE_REGULATION_OF_NF_KAPPAB_TRANSCRIPTION_FACTOR_ACTIVITY
GO_bp	GO_RESPONSE_TO_BIOTIC_STIMULUS	1010	7	0.13196	0.803571	PDE4B:MRC1L1:MRC1:STAB2:MACROD2:HRG:TLR3:LY86	http://www.gsea-msigdb.org/gsea/msigdb/cards/GO_RESPONSE_TO_BIOTIC_STIMULUS
GO_bp	GO_CELL_GROWTH	468	4	0.133697	0.810784	PAPPA2:PTPRJ:NIN:HRG	http://www.gsea-msigdb.org/gsea/msigdb/cards/GO_CELL_GROWTH
GO_bp	GO_PLATELET_ACTIVATION	153	2	0.134723	0.816333	ITPR1:HRG	http://www.gsea-msigdb.org/gsea/msigdb/cards/GO_PLATELET_ACTIVATION
GO_bp	GO_NEURON_MIGRATION	154	2	0.136139	0.818472	KIRREL3:CHL1	http://www.gsea-msigdb.org/gsea/msigdb/cards/GO_NEURON_MIGRATION
GO_bp	GO_CELL_CELL_JUNCTION_ORGANIZATION	154	2	0.136139	0.818472	PRKCI:ANK2	http://www.gsea-msigdb.org/gsea/msigdb/cards/GO_CELL_CELL_JUNCTION_ORGANIZATION
GO_bp	GO_CELLULAR_AMIDE_METABOLIC_PROCESS	1020	7	0.136827	0.819621	ATXN2:URAD:SPTSSA:MRPL46:PDK1:BACE2:ALDH5A1	http://www.gsea-msigdb.org/gsea/msigdb/cards/GO_CELLULAR_AMIDE_METABOLIC_PROCESS
GO_bp	GO_CATION_TRANSMEMBRANE_TRANSPORT	834	6	0.138076	0.826434	PDE4B:PLCB1:ITPR1:KCNIP4:ANK2:SLC25A25	http://www.gsea-msigdb.org/gsea/msigdb/cards/GO_CATION_TRANSMEMBRANE_TRANSPORT
GO_bp	GO_REGULATION_OF_CELL_MORPHOGENESIS	475	4	0.138909	0.828658	DOCK1:NIN:HAS2:PTPRD	http://www.gsea-msigdb.org/gsea/msigdb/cards/GO_REGULATION_OF_CELL_MORPHOGENESIS
GO_bp	GO_INTRACELLULAR_TRANSPORT	1815	11	0.139662	0.828658	M6PR:GNPTAB:F7:SERPINA1:KPNB1:SGTA:PIK3R2:PIK3R2:RGPD1:MYRIP:PRKCI:ANK2	http://www.gsea-msigdb.org/gsea/msigdb/cards/GO_INTRACELLULAR_TRANSPORT
GO_bp	GO_ERK1_AND_ERK2_CASCADE	309	3	0.14012	0.828658	FPR2:NLRP12:BTN2A2	http://www.gsea-msigdb.org/gsea/msigdb/cards/GO_ERK1_AND_ERK2_CASCADE
GO_bp	GO_RESPONSE_TO_LIGHT_STIMULUS	310	3	0.141082	0.833562	BHLHE40:EYS:RP1	http://www.gsea-msigdb.org/gsea/msigdb/cards/GO_RESPONSE_TO_LIGHT_STIMULUS
GO_bp	GO_MAINTENANCE_OF_CELL_NUMBER	158	2	0.141838	0.837356	VANGL2:TBX3	http://www.gsea-msigdb.org/gsea/msigdb/cards/GO_MAINTENANCE_OF_CELL_NUMBER
GO_bp	GO_DEVELOPMENTAL_PROCESS_INVOLVED_IN_REPRODUCTION	658	5	0.142789	0.840482	TBX3:TLR3:ZFPM2:B4GALT1:NPR2	http://www.gsea-msigdb.org/gsea/msigdb/cards/GO_DEVELOPMENTAL_PROCESS_INVOLVED_IN_REPRODUCTION
GO_bp	GO_CARDIOCYTE_DIFFERENTIATION	159	2	0.14327	0.840482	TBX3:REST	http://www.gsea-msigdb.org/gsea/msigdb/cards/GO_CARDIOCYTE_DIFFERENTIATION
GO_bp	GO_CELLULAR_ION_HOMEOSTASIS	661	5	0.14471	0.845484	FPR2:PLCB1:ITPR1:KNG1:ANK2	http://www.gsea-msigdb.org/gsea/msigdb/cards/GO_CELLULAR_ION_HOMEOSTASIS
GO_bp	GO_STEROID_METABOLIC_PROCESS	314	3	0.144952	0.845555	KPNB1:REST:CYP4V2	http://www.gsea-msigdb.org/gsea/msigdb/cards/GO_STEROID_METABOLIC_PROCESS
GO_bp	GO_EPITHELIAL_TUBE_MORPHOGENESIS	314	3	0.144952	0.845555	VANGL2:TBX3:STARD13	http://www.gsea-msigdb.org/gsea/msigdb/cards/GO_EPITHELIAL_TUBE_MORPHOGENESIS
GO_bp	GO_PROTEIN_DEPHOSPHORYLATION	315	3	0.145925	0.849752	PTPRJ:MGAT5:PTPRD	http://www.gsea-msigdb.org/gsea/msigdb/cards/GO_PROTEIN_DEPHOSPHORYLATION
GO_bp	GO_AGING	315	3	0.145925	0.849752	TBX3:BCL2A1:HLA-G	http://www.gsea-msigdb.org/gsea/msigdb/cards/GO_AGING
GO_bp	GO_POSTSYNAPSE_ORGANIZATION	161	2	0.146145	0.849752	NRXN1:PTPRD	http://www.gsea-msigdb.org/gsea/msigdb/cards/GO_POSTSYNAPSE_ORGANIZATION
GO_bp	GO_REPRODUCTION	1433	9	0.147406	0.849752	TBX3:MFGE8:PLCB1:THRB:TLR3:ZFPM2:HAS2:B4GALT1:NPR2	http://www.gsea-msigdb.org/gsea/msigdb/cards/GO_REPRODUCTION
GO_bp	GO_HEMATOPOIETIC_PROGENITOR_CELL_DIFFERENTIATION	162	2	0.147587	0.850127	PRRC2C:REST	http://www.gsea-msigdb.org/gsea/msigdb/cards/GO_HEMATOPOIETIC_PROGENITOR_CELL_DIFFERENTIATION
GO_bp	GO_REGULATION_OF_NEURON_PROJECTION_DEVELOPMENT	487	4	0.148031	0.852017	NIN:PRKCI:TENM3:PTPRD	http://www.gsea-msigdb.org/gsea/msigdb/cards/GO_REGULATION_OF_NEURON_PROJECTION_DEVELOPMENT
GO_bp	GO_REGULATION_OF_AUTOPHAGY	319	3	0.149839	0.861091	TLK2:PIK3R2:PIK3R2:ITPR1	http://www.gsea-msigdb.org/gsea/msigdb/cards/GO_REGULATION_OF_AUTOPHAGY
GO_bp	GO_HOMOPHILIC_CELL_ADHESION_VIA_PLASMA_MEMBRANE_ADHESION_MOLECULES	165	2	0.15193	0.866316	KIRREL3:TENM3	http://www.gsea-msigdb.org/gsea/msigdb/cards/GO_HOMOPHILIC_CELL_ADHESION_VIA_PLASMA_MEMBRANE_ADHESION_MOLECULES
GO_bp	GO_VASCULAR_PROCESS_IN_CIRCULATORY_SYSTEM	166	2	0.153383	0.871237	PTPRJ:KNG1	http://www.gsea-msigdb.org/gsea/msigdb/cards/GO_VASCULAR_PROCESS_IN_CIRCULATORY_SYSTEM
GO_bp	GO_POSITIVE_REGULATION_OF_EPITHELIAL_CELL_MIGRATION	166	2	0.153383	0.871237	DOCK1:HAS2	http://www.gsea-msigdb.org/gsea/msigdb/cards/GO_POSITIVE_REGULATION_OF_EPITHELIAL_CELL_MIGRATION
GO_bp	GO_NEGATIVE_REGULATION_OF_DNA_BINDING_TRANSCRIPTION_FACTOR_ACTIVITY	166	2	0.153383	0.871237	NLRP12:BHLHE40	http://www.gsea-msigdb.org/gsea/msigdb/cards/GO_NEGATIVE_REGULATION_OF_DNA_BINDING_TRANSCRIPTION_FACTOR_ACTIVITY
GO_bp	GO_NEGATIVE_REGULATION_OF_TRANSPORT	495	4	0.154239	0.871237	ATXN2:NLRP12:REST:BTN2A2	http://www.gsea-msigdb.org/gsea/msigdb/cards/GO_NEGATIVE_REGULATION_OF_TRANSPORT
GO_bp	GO_REGULATION_OF_MUSCLE_CONTRACTION	168	2	0.156297	0.880971	PDE4B:ANK2	http://www.gsea-msigdb.org/gsea/msigdb/cards/GO_REGULATION_OF_MUSCLE_CONTRACTION
GO_bp	GO_REGULATION_OF_GROWTH	680	5	0.15713	0.884987	PAPPA2:PTPRJ:PLCB1:HRG:ZFPM2	http://www.gsea-msigdb.org/gsea/msigdb/cards/GO_REGULATION_OF_GROWTH
GO_bp	GO_REGULATION_OF_CATION_TRANSMEMBRANE_TRANSPORT	328	3	0.158768	0.88876	PDE4B:KCNIP4:ANK2	http://www.gsea-msigdb.org/gsea/msigdb/cards/GO_REGULATION_OF_CATION_TRANSMEMBRANE_TRANSPORT
GO_bp	GO_BLOOD_VESSEL_ENDOTHELIAL_CELL_MIGRATION	170	2	0.159223	0.890629	STARD13:HRG	http://www.gsea-msigdb.org/gsea/msigdb/cards/GO_BLOOD_VESSEL_ENDOTHELIAL_CELL_MIGRATION
GO_bp	GO_ORGANELLE_LOCALIZATION	685	5	0.160471	0.895975	NIN:SERPINA1:KPNB1:EXOC6B:PARD3B	http://www.gsea-msigdb.org/gsea/msigdb/cards/GO_ORGANELLE_LOCALIZATION
GO_bp	GO_RESPONSE_TO_PEPTIDE	503	4	0.160544	0.895975	F7:PIK3R2:PIK3R2:FPR2:PRKCI	http://www.gsea-msigdb.org/gsea/msigdb/cards/GO_RESPONSE_TO_PEPTIDE
GO_bp	GO_RESPONSE_TO_HEAT	172	2	0.162158	0.896138	HSPA7:HSBP1	http://www.gsea-msigdb.org/gsea/msigdb/cards/GO_RESPONSE_TO_HEAT
GO_bp	GO_REGULATION_OF_RESPONSE_TO_CYTOKINE_STIMULUS	172	2	0.162158	0.896138	CCDC3:SPPL2A	http://www.gsea-msigdb.org/gsea/msigdb/cards/GO_REGULATION_OF_RESPONSE_TO_CYTOKINE_STIMULUS
GO_bp	GO_REGULATION_OF_CATION_CHANNEL_ACTIVITY	172	2	0.162158	0.896138	PDE4B:ANK2	http://www.gsea-msigdb.org/gsea/msigdb/cards/GO_REGULATION_OF_CATION_CHANNEL_ACTIVITY
GO_bp	GO_STRIATED_MUSCLE_CONTRACTION	172	2	0.162158	0.896138	PDE4B:ANK2	http://www.gsea-msigdb.org/gsea/msigdb/cards/GO_STRIATED_MUSCLE_CONTRACTION
GO_bp	GO_REGULATION_OF_B_CELL_ACTIVATION	172	2	0.162158	0.896138	TNFSF13B:AHR	http://www.gsea-msigdb.org/gsea/msigdb/cards/GO_REGULATION_OF_B_CELL_ACTIVATION
GO_bp	GO_REGULATION_OF_NEUROTRANSMITTER_LEVELS	332	3	0.162788	0.898265	NRXN1:ALDH5A1:BTBD9	http://www.gsea-msigdb.org/gsea/msigdb/cards/GO_REGULATION_OF_NEUROTRANSMITTER_LEVELS
GO_bp	GO_NEGATIVE_REGULATION_OF_CELL_DEVELOPMENT	332	3	0.162788	0.898265	THRB:REST:NPR2	http://www.gsea-msigdb.org/gsea/msigdb/cards/GO_NEGATIVE_REGULATION_OF_CELL_DEVELOPMENT
GO_bp	GO_CELLULAR_RESPONSE_TO_HORMONE_STIMULUS	689	5	0.163164	0.899664	PIK3R2:PIK3R2:PLCB1:THRB:PRKCI:REST	http://www.gsea-msigdb.org/gsea/msigdb/cards/GO_CELLULAR_RESPONSE_TO_HORMONE_STIMULUS
GO_bp	GO_AXON_DEVELOPMENT	508	4	0.164533	0.905606	VANGL2:NIN:NRXN1:CHL1	http://www.gsea-msigdb.org/gsea/msigdb/cards/GO_AXON_DEVELOPMENT
GO_bp	GO_NIK_NF_KAPPAB_SIGNALING	174	2	0.165104	0.905606	NLRP12:TLR3	http://www.gsea-msigdb.org/gsea/msigdb/cards/GO_NIK_NF_KAPPAB_SIGNALING
GO_bp	GO_EPITHELIUM_DEVELOPMENT	1273	8	0.165378	0.906436	VANGL2:TBX3:STARD13:BHLHE40:THRB:PROM1:C1GALT1:B4GALT1	http://www.gsea-msigdb.org/gsea/msigdb/cards/GO_EPITHELIUM_DEVELOPMENT
GO_bp	GO_CELL_CELL_SIGNALING_BY_WNT	510	4	0.166138	0.909922	VANGL2:PLCB1:JRK:TLE4	http://www.gsea-msigdb.org/gsea/msigdb/cards/GO_CELL_CELL_SIGNALING_BY_WNT
GO_bp	GO_REGULATION_OF_CELL_PROJECTION_ASSEMBLY	175	2	0.16658	0.911662	HRG:RP1	http://www.gsea-msigdb.org/gsea/msigdb/cards/GO_REGULATION_OF_CELL_PROJECTION_ASSEMBLY
GO_bp	GO_PROTEIN_HOMOOLIGOMERIZATION	337	3	0.167856	0.916184	ALDH5A1:HLA-G:B4GALT1	http://www.gsea-msigdb.org/gsea/msigdb/cards/GO_PROTEIN_HOMOOLIGOMERIZATION
GO_bp	GO_RESPONSE_TO_MOLECULE_OF_BACTERIAL_ORIGIN	337	3	0.167856	0.916184	PDE4B:MRC1L1:MRC1:LY86	http://www.gsea-msigdb.org/gsea/msigdb/cards/GO_RESPONSE_TO_MOLECULE_OF_BACTERIAL_ORIGIN
GO_bp	GO_NUCLEAR_TRANSPORT	338	3	0.168875	0.917391	KPNB1:PIK3R2:PIK3R2:RGPD1	http://www.gsea-msigdb.org/gsea/msigdb/cards/GO_NUCLEAR_TRANSPORT
GO_bp	GO_NEGATIVE_REGULATION_OF_MULTI_ORGANISM_PROCESS	177	2	0.169539	0.920321	REST:NPR2	http://www.gsea-msigdb.org/gsea/msigdb/cards/GO_NEGATIVE_REGULATION_OF_MULTI_ORGANISM_PROCESS
GO_bp	GO_HUMORAL_IMMUNE_RESPONSE	339	3	0.169896	0.921575	VTN:HRG:HLA-DQB1	http://www.gsea-msigdb.org/gsea/msigdb/cards/GO_HUMORAL_IMMUNE_RESPONSE
GO_bp	GO_MUSCLE_CELL_DEVELOPMENT	178	2	0.171022	0.927002	TBX3:ANK2	http://www.gsea-msigdb.org/gsea/msigdb/cards/GO_MUSCLE_CELL_DEVELOPMENT
GO_bp	GO_CELLULAR_RESPIRATION	179	2	0.172508	0.929569	ALDH5A1:SLC25A25	http://www.gsea-msigdb.org/gsea/msigdb/cards/GO_CELLULAR_RESPIRATION
GO_bp	GO_REGIONALIZATION	342	3	0.17297	0.931375	VANGL2:TBX3:BHLHE40	http://www.gsea-msigdb.org/gsea/msigdb/cards/GO_REGIONALIZATION
GO_bp	GO_REGULATION_OF_SMALL_MOLECULE_METABOLIC_PROCESS	343	3	0.173998	0.936226	KPNB1:PDK1:REST	http://www.gsea-msigdb.org/gsea/msigdb/cards/GO_REGULATION_OF_SMALL_MOLECULE_METABOLIC_PROCESS
GO_bp	GO_POSITIVE_REGULATION_OF_DEVELOPMENTAL_GROWTH	181	2	0.175485	0.938046	PLCB1:ZFPM2	http://www.gsea-msigdb.org/gsea/msigdb/cards/GO_POSITIVE_REGULATION_OF_DEVELOPMENTAL_GROWTH
GO_bp	GO_NEURON_DEATH	345	3	0.176059	0.940434	CHL1:THRB:PRKCI	http://www.gsea-msigdb.org/gsea/msigdb/cards/GO_NEURON_DEATH
GO_bp	GO_REGULATION_OF_PROTEASOMAL_PROTEIN_CATABOLIC_PROCESS	182	2	0.176976	0.944645	TLK2:SGTA	http://www.gsea-msigdb.org/gsea/msigdb/cards/GO_REGULATION_OF_PROTEASOMAL_PROTEIN_CATABOLIC_PROCESS
GO_bp	GO_RIBOSE_PHOSPHATE_BIOSYNTHETIC_PROCESS	183	2	0.17847	0.948199	PDK1:NPR2	http://www.gsea-msigdb.org/gsea/msigdb/cards/GO_RIBOSE_PHOSPHATE_BIOSYNTHETIC_PROCESS
GO_bp	GO_POSITIVE_REGULATION_OF_PEPTIDYL_TYROSINE_PHOSPHORYLATION	184	2	0.179966	0.951617	PTPRJ:VTN	http://www.gsea-msigdb.org/gsea/msigdb/cards/GO_POSITIVE_REGULATION_OF_PEPTIDYL_TYROSINE_PHOSPHORYLATION
GO_bp	GO_IMMUNOGLOBULIN_PRODUCTION	184	2	0.179966	0.951617	TNFSF13B:HLA-DQB1	http://www.gsea-msigdb.org/gsea/msigdb/cards/GO_IMMUNOGLOBULIN_PRODUCTION
GO_bp	GO_POSITIVE_REGULATION_OF_PEPTIDASE_ACTIVITY	184	2	0.179966	0.951617	NLRP12:REST	http://www.gsea-msigdb.org/gsea/msigdb/cards/GO_POSITIVE_REGULATION_OF_PEPTIDASE_ACTIVITY
GO_bp	GO_PROTEIN_CATABOLIC_PROCESS	907	6	0.180846	0.955585	BANP:TLK2:SGTA:FAP:BACE2:CPVL	http://www.gsea-msigdb.org/gsea/msigdb/cards/GO_PROTEIN_CATABOLIC_PROCESS
GO_bp	GO_NEGATIVE_REGULATION_OF_CELL_GROWTH	185	2	0.181463	0.957469	PTPRJ:HRG	http://www.gsea-msigdb.org/gsea/msigdb/cards/GO_NEGATIVE_REGULATION_OF_CELL_GROWTH
GO_bp	GO_CARBOHYDRATE_CATABOLIC_PROCESS	185	2	0.181463	0.957469	FUT2:FUT9	http://www.gsea-msigdb.org/gsea/msigdb/cards/GO_CARBOHYDRATE_CATABOLIC_PROCESS
GO_bp	GO_REGULATION_OF_WNT_SIGNALING_PATHWAY	351	3	0.182285	0.958135	VANGL2:JRK:TLE4	http://www.gsea-msigdb.org/gsea/msigdb/cards/GO_REGULATION_OF_WNT_SIGNALING_PATHWAY
GO_bp	GO_RESPONSE_TO_ORGANIC_CYCLIC_COMPOUND	912	6	0.183956	0.965769	PDE4B:F7:THRB:REST:TLR3:AHR	http://www.gsea-msigdb.org/gsea/msigdb/cards/GO_RESPONSE_TO_ORGANIC_CYCLIC_COMPOUND
GO_bp	GO_MICROTUBULE_CYTOSKELETON_ORGANIZATION	533	4	0.184995	0.97053	NIN:KPNB1:PARD3B:RP1	http://www.gsea-msigdb.org/gsea/msigdb/cards/GO_MICROTUBULE_CYTOSKELETON_ORGANIZATION
GO_bp	GO_CELLULAR_RESPONSE_TO_RADIATION	189	2	0.187472	0.977969	TLK2:RP1	http://www.gsea-msigdb.org/gsea/msigdb/cards/GO_CELLULAR_RESPONSE_TO_RADIATION
GO_bp	GO_MUSCLE_CONTRACTION	357	3	0.188569	0.977969	PDE4B:HSBP1:ANK2	http://www.gsea-msigdb.org/gsea/msigdb/cards/GO_MUSCLE_CONTRACTION
GO_bp	GO_SYNAPTIC_VESICLE_CYCLE	190	2	0.188979	0.977969	NRXN1:BTBD9	http://www.gsea-msigdb.org/gsea/msigdb/cards/GO_SYNAPTIC_VESICLE_CYCLE
GO_bp	GO_CELLULAR_KETONE_METABOLIC_PROCESS	192	2	0.191997	0.991342	PDK1:REST	http://www.gsea-msigdb.org/gsea/msigdb/cards/GO_CELLULAR_KETONE_METABOLIC_PROCESS
GO_bp	GO_ION_TRANSMEMBRANE_TRANSPORT	1125	7	0.192933	0.992341	PDE4B:PLCB1:ITPR1:KCNIP4:GABRA4:ANK2:SLC25A25	http://www.gsea-msigdb.org/gsea/msigdb/cards/GO_ION_TRANSMEMBRANE_TRANSPORT
GO_bp	GO_REGULATION_OF_CELL_CYCLE_G1_S_PHASE_TRANSITION	193	2	0.193508	0.994606	PLCB1:BTN2A2	http://www.gsea-msigdb.org/gsea/msigdb/cards/GO_REGULATION_OF_CELL_CYCLE_G1_S_PHASE_TRANSITION
GWAScatalog	Blood protein levels	1935	43	4.61e-20	8.37e-17	MAN1C1:MRC1L1:MRC1:REEP3:PTPRJ:ST3GAL4:B4GALNT3:POC1B:GNPTAB:SH2B3:TNFSF13B:F7:SERPINA1:MFGE8:CTRB2:ASGR2:VTN:FUT2:NLRP12:LILRB5:MGAT5:PDK1:CHL1:ITIH4:ARHGEF3:ST3GAL6-AS1:HRG:KNG1:LPP:CYP4V2:KLKB1:EBF1:F12:HLA-C:HLA-B:SNORD117:HLA-DQA1:HLA-DQB1:C1GALT1:ZFPM2:B4GALT1:NPR2:ORM2:ABO
GWAScatalog	Platelet count	348	16	1.83e-12	1.66e-09	REEP3:ST3GAL4:SH2B3:ATXN2:TNFSF13B:SERPINA1:RCOR1:EXOC3L4:MYO9B:PLCB1:ARHGEF3:REST:GYPA:HLA-B:ZFPM2:ABO
GWAScatalog	Plateletcrit	219	13	9.98e-12	6.04e-09	SH2B3:ATXN2:TNFSF13B:RCOR1:EXOC3L4:MYO9B:KLHL29:PLCB1:ARHGEF3:GYPA:HLA-B:ZFPM2:ABO
GWAScatalog	Diastolic blood pressure	650	18	3.01e-10	1.37e-07	REEP3:SH2B3:ATXN2:TBX3:NIN:MYO9B:EXOC6B:PLCB1:TMEM44:GYPA:EBF1:HLA-B:HLA-DQB1:FUT9:FRK:C1GALT1:PTPRD:ABO
GWAScatalog	Monocyte count	204	11	1.14e-09	4.15e-07	POC1B:SH2B3:ATXN2:BCL2A1:NLRP12:PLCB1:THRB:GYPA:HLA-C:HLA-B:ABO
GWAScatalog	Estimated glomerular filtration rate	534	15	8.23e-09	1.91e-06	FOXD2:PRRC2C:TSPAN14:ATXN2:FUT2:FAP:PLCB1:MACROD2:ITIH4:KNG1:LPP:HLA-C:HLA-DQA1:AHR:ABO
GWAScatalog	Beta-2 microglubulin plasma levels	7	4	1.02e-08	1.91e-06	SH2B3:ATXN2:HLA-C:HLA-B
GWAScatalog	Non-albumin protein levels	65	7	1.1e-08	1.91e-06	RUNX3:TNFSF13B:EBF1:HLA-G:HLA-C:HLA-B:ABO
GWAScatalog	Glycine levels	38	6	1.2e-08	1.91e-06	REEP3:KPNB1:KLKB1:F12:PTPRD:ABO
GWAScatalog	Primary sclerosing cholangitis	38	6	1.2e-08	1.91e-06	SH2B3:ATXN2:BCL2A1:FUT2:HLA-B:HLA-DQA1
GWAScatalog	Granulocyte percentage of myeloid white cells	146	9	1.22e-08	1.91e-06	CSF3R:POC1B:BCL2A1:NLRP12:KLHL29:LPP:HLA-C:HLA-DQA1:ABO
GWAScatalog	Body mass index	1365	23	1.32e-08	1.91e-06	PAPPA2:REEP3:DOCK1:B4GALNT3:SH2B3:ATXN2:URAD:RCOR1:EXOC3L4:PDIA2:KPNB1:NRXN1:PARD3B:MACROD2:BACE2:ITIH4:LINC00882:ANK2:HLA-DQA1:EYS:ADAMTSL1:ZNF169:SLC25A25
GWAScatalog	Tonsillectomy	67	7	1.37e-08	1.91e-06	SH2B3:TNFSF13B:HLA-C:HLA-B:HLA-DQA1:HLA-DQB1:ABO
GWAScatalog	Birth weight	278	11	2.85e-08	3.69e-06	PDE4B:FCGR2C:PAPPA2:TSPAN14:SH2B3:TNFSF13B:FUT2:KLHL29:EBF1:HLA-C:ZFPM2
GWAScatalog	Neuromyelitis optica	9	4	3.64e-08	3.87e-06	HLA-C:HLA-B:HLA-DQA1:HLA-DQB1
GWAScatalog	Neuromyelitis optica (AQP4-IgG-positive)	9	4	3.64e-08	3.87e-06	HLA-C:HLA-B:HLA-DQA1:HLA-DQB1
GWAScatalog	Pneumonia	9	4	3.64e-08	3.87e-06	HLA-C:HLA-B:HLA-DQA1:HLA-DQB1
GWAScatalog	Allergic rhinitis	118	8	3.84e-08	3.87e-06	SH2B3:ATXN2:LPP:HLA-C:HLA-B:HLA-DQA1:HLA-DQB1:ABO
GWAScatalog	Childhood ear infection	47	6	4.51e-08	4.31e-06	FUT2:HLA-G:HLA-C:HLA-DQA1:HLA-DQB1:ABO
GWAScatalog	Factor VIII levels	24	5	4.77e-08	4.33e-06	ST3GAL4:STAB2:HLA-DQA1:RP1:ABO
GWAScatalog	Coronary artery disease	460	13	7.95e-08	6.76e-06	TSPAN14:ST3GAL4:SH2B3:ATXN2:SERPINA1:MFGE8:B4GALNT2:ABCA8:MYO9B:REST:C1GALT1:ZFPM2:ABO
GWAScatalog	LDL cholesterol	182	9	8.19e-08	6.76e-06	ST3GAL4:ATXN2:SERPINA1:VTN:ABCA8:FUT2:HLA-C:FRK:ABO
GWAScatalog	Plantar warts	11	4	9.48e-08	7.48e-06	HLA-C:HLA-B:HLA-DQA1:HLA-DQB1
GWAScatalog	Celiac disease	134	8	1.03e-07	7.56e-06	RUNX3:SH2B3:ATXN2:SPTSSA:LPP:KLKB1:HLA-DQA1:HLA-DQB1
GWAScatalog	General risk tolerance (MTAG)	248	10	1.04e-07	7.56e-06	KIRREL3:KLHL29:NRXN1:PARD3B:MACROD2:CHL1:REST:TENM3:EBF1:ZNF800
GWAScatalog	Obesity-related traits	756	16	1.28e-07	8.96e-06	FOXD2:MAGI3:FUT2:KLHL29:MACROD2:CHL1:ITPR1:ARHGEF3:LPP:KCNIP4:KLKB1:EBF1:HAS2:PTPRD:ADAMTSL1:ABO
GWAScatalog	Mean platelet volume	256	10	1.4e-07	9.4e-06	REEP3:ST3GAL4:NIN:RCOR1:EXOC3L4:MYO9B:ARHGEF3:REST:HLA-B:ZFPM2
GWAScatalog	Systolic blood pressure	793	16	2.44e-07	1.58e-05	SH2B3:TBX3:NIN:BANP:MYO9B:NRXN1:EXOC6B:ITPR1:ARHGEF3:GYPA:EBF1:HLA-B:FUT9:C1GALT1:ZFPM2:PTPRD
GWAScatalog	Systemic lupus erythematosus	348	11	2.74e-07	1.71e-05	VANGL2:FCGR2C:SH2B3:ATXN2:MGAT5:FAP:LPP:HLA-C:HLA-B:HLA-DQA1:HLA-DQB1
GWAScatalog	Drug-induced liver injury (flucloxacillin)	14	4	2.85e-07	1.72e-05	HLA-C:HLA-B:HLA-DQA1:HLA-DQB1
GWAScatalog	Monocyte percentage of white cells	158	8	3.67e-07	2.15e-05	CSF3R:SH2B3:BCL2A1:NLRP12:LPP:EBF1:HLA-B:ABO
GWAScatalog	Myositis	15	4	3.87e-07	2.2e-05	HLA-C:HLA-B:HLA-DQA1:HLA-DQB1
GWAScatalog	Shingles	16	4	5.14e-07	2.83e-05	HLA-C:HLA-B:HLA-DQA1:HLA-DQB1
GWAScatalog	Vitiligo	115	7	5.83e-07	3.11e-05	SH2B3:ATXN2:LPP:HLA-C:HLA-B:HLA-DQA1:CPVL
GWAScatalog	Hypothyroidism	78	6	9.69e-07	5.03e-05	SH2B3:ATXN2:HLA-C:HLA-B:HLA-DQA1:HLA-DQB1
GWAScatalog	Takayasu arteritis	81	6	1.21e-06	6.11e-05	HLA-G:HLA-C:HLA-B:HLA-DQA1:HLA-DQB1:ZFPM2
GWAScatalog	IgE levels	20	4	1.35e-06	6.63e-05	LPP:HLA-G:HLA-C:HLA-DQB1
GWAScatalog	Allergic sensitization	47	5	1.59e-06	7.61e-05	LPP:HLA-C:HLA-B:HLA-DQA1:HLA-DQB1
GWAScatalog	Asthma (childhood onset)	266	9	1.98e-06	9.19e-05	REEP3:SH2B3:ATXN2:LPP:HLA-C:HLA-B:HLA-DQA1:HLA-DQB1:TLE4
GWAScatalog	Systolic blood pressure x alcohol consumption interaction (2df test)	91	6	2.41e-06	0.000104656	POC1B:SH2B3:ATXN2:TBX3:EBF1:EYS
GWAScatalog	Heel bone mineral density	834	15	2.44e-06	0.000104656	PTPRJ:B4GALNT3:TBX3:VTN:TLK2:ZBTB7C:THRB:ITIH4:REST:EBF1:ZNF800:PTPRD:ADAMTSL1:NPR2:ABO
GWAScatalog	L-arginine levels	7	3	2.48e-06	0.000104656	CYP4V2:KLKB1:F12
GWAScatalog	Plasma renin activity levels	7	3	2.48e-06	0.000104656	KNG1:TENM3:KLKB1
GWAScatalog	Alopecia areata	94	6	2.91e-06	0.000119972	MAGI3:SH2B3:ATXN2:FPR2:LPP:HLA-DQB1
GWAScatalog	LDL cholesterol levels x alcohol consumption (regular vs non-regular drinkers) interaction (2df)	95	6	3.09e-06	0.000124785	ST3GAL4:SH2B3:KPNB1:FRK:RP1:ABO
GWAScatalog	Liver enzyme levels (alkaline phosphatase)	25	4	3.47e-06	0.000137	ST3GAL4:FUT2:ALDH5A1:ABO
GWAScatalog	LDL cholesterol levels x alcohol consumption (drinkers vs non-drinkers) interaction (2df)	99	6	3.93e-06	0.000146494	ST3GAL4:SH2B3:KPNB1:FRK:RP1:ABO
GWAScatalog	Medication use (agents acting on the renin-angiotensin system)	153	7	3.95e-06	0.000146494	SH2B3:MYO9B:FUT2:PLCB1:ARHGEF3:EBF1:C1GALT1
GWAScatalog	Strep throat	8	3	3.95e-06	0.000146494	HLA-B:HLA-DQA1:HLA-DQB1
GWAScatalog	Platelet distribution width	154	7	4.13e-06	0.00014976	ST3GAL4:ATXN2:TNFSF13B:EXOC3L4:PLCB1:ZFPM2:ABO
GWAScatalog	Chronotype	556	12	4.24e-06	0.000150749	PDE4B:DOCK1:KIRREL3:NRXN1:MACROD2:THRB:ANK2:BTBD9:FRK:CALN1:PTPRD:TLE4
GWAScatalog	White blood cell count	221	8	4.54e-06	0.000158439	CSF3R:SH2B3:TNFSF13B:BCL2A1:PLCB1:HLA-C:HLA-B:ABO
GWAScatalog	Primary biliary cholangitis	105	6	5.54e-06	0.000187059	CD58:SH2B3:ATXN2:EXOC3L4:HLA-C:HLA-DQB1
GWAScatalog	Peripheral artery disease	28	4	5.57e-06	0.000187059	SH2B3:ATXN2:HLA-B:ABO
GWAScatalog	Mean arterial pressure x alcohol consumption interaction (2df test)	65	5	8.07e-06	0.000266417	POC1B:SH2B3:ATXN2:TBX3:EBF1
GWAScatalog	Parental longevity (mother's attained age)	10	3	8.42e-06	0.000272992	SH2B3:ATXN2:HLA-DQA1
GWAScatalog	Cervical cancer	32	4	9.65e-06	0.000307216	HLA-C:HLA-B:HLA-DQA1:HLA-DQB1
GWAScatalog	Medication use (thyroid preparations)	117	6	1.03e-05	0.000323092	SH2B3:FAP:BHLHE40:LPP:TLR3:HLA-DQB1
GWAScatalog	Tuberculosis	70	5	1.16e-05	0.00035785	HLA-C:HLA-B:HLA-DQA1:HLA-DQB1:ZFPM2
GWAScatalog	Sarcoidosis (Lofgren's syndrome vs non-Lofgren's syndrome)	34	4	1.24e-05	0.000372365	HLA-G:HLA-C:HLA-B:HLA-DQA1
GWAScatalog	Cholesterol, total	121	6	1.25e-05	0.000372365	ST3GAL4:ABCA8:FUT2:HLA-C:FRK:ABO
GWAScatalog	Graves' disease	35	4	1.39e-05	0.000407261	LPP:HLA-C:HLA-B:ABO
GWAScatalog	LDL cholesterol levels in current drinkers	73	5	1.43e-05	0.000411741	ST3GAL4:KPNB1:FRK:RP1:ABO
GWAScatalog	Crohn's disease	630	12	1.48e-05	0.000419428	RUNX3:MAGI3:TSPAN14:SH2B3:ATXN2:FUT2:LPP:HLA-G:HLA-C:HLA-B:HLA-DQA1:HLA-DQB1
GWAScatalog	Small cell lung carcinoma	74	5	1.53e-05	0.000425929	LINC00838:HLA-C:HLA-B:HLA-DQA1:ADAMTSL1
GWAScatalog	Serum alkaline phosphatase levels	36	4	1.56e-05	0.000425929	ST3GAL4:B4GALNT3:MGAT5:ABO
GWAScatalog	Total cholesterol levels	189	7	1.57e-05	0.000425929	ST3GAL4:M6PR:ATXN2:SERPINA1:ASGR2:FRK:ABO
GWAScatalog	Activated partial thromboplastin time	38	4	1.94e-05	0.000504953	HRG:KNG1:F12:ABO
GWAScatalog	Allergy	38	4	1.94e-05	0.000504953	LPP:HLA-DQA1:HLA-DQB1:ABO
GWAScatalog	Diastolic blood pressure x alcohol consumption interaction (2df test)	78	5	1.98e-05	0.000504953	POC1B:SH2B3:ATXN2:TBX3:EBF1
GWAScatalog	Medication use (HMG CoA reductase inhibitors)	78	5	1.98e-05	0.000504953	ST3GAL4:CTRB2:KPNB1:FUT2:ABO
GWAScatalog	Self-reported allergy	39	4	2.16e-05	0.000543788	LPP:HLA-C:HLA-DQA1:HLA-DQB1
GWAScatalog	Post bronchodilator FEV1/FVC ratio	199	7	2.19e-05	0.0005448	SERPINA1:NRXN1:MGAT5:PARD3B:KCNIP4:BTBD9:PTPRD
GWAScatalog	IgG galactosylation phenotypes (multivariate analysis)	14	3	2.52e-05	0.000610741	HLA-C:HLA-B:B4GALT1
GWAScatalog	Follicular lymphoma	14	3	2.52e-05	0.000610741	LPP:HLA-C:HLA-DQB1
GWAScatalog	Juvenile idiopathic arthritis (oligoarticular or rheumatoid factor-negative polyarticular)	41	4	2.64e-05	0.000630183	RUNX3:SH2B3:ATXN2:HLA-DQB1
GWAScatalog	Colorectal cancer	139	6	2.75e-05	0.000648026	SH2B3:TBX3:PLCB1:KCNIP4:HLA-G:BTBD9
GWAScatalog	N-glycan levels	15	3	3.14e-05	0.000731812	ST3GAL4:MGAT5:B4GALT1
GWAScatalog	Allergic disease (asthma, hay fever or eczema)	292	8	3.39e-05	0.000779449	RUNX3:ATXN2:RCOR1:LPP:HLA-B:HLA-DQA1:HLA-DQB1:ABO
GWAScatalog	Rheumatoid arthritis	216	7	3.7e-05	0.000838976	SH2B3:ZBTB7C:ARHGEF3:KCNIP4:HLA-C:HLA-DQA1:HLA-DQB1
GWAScatalog	Psoriasis vulgaris	45	4	3.83e-05	0.000858709	RUNX3:BHLHE40:HLA-C:HLA-B
GWAScatalog	Lung cancer in ever smokers	151	6	4.37e-05	0.000968352	ZBTB7C:NRXN1:HLA-B:HLA-DQB1:AHR:RP1
GWAScatalog	Neurological blood protein biomarker levels	47	4	4.56e-05	0.000996717	ITIH4:ST3GAL6-AS1:HRG:ABO
GWAScatalog	Offspring birth weight	153	6	4.71e-05	0.00101733	FCGR2C:PAPPA2:PTPRJ:SH2B3:EBF1:HLA-C
GWAScatalog	Primary biliary cirrhosis	48	4	4.96e-05	0.0010583	SH2B3:ATXN2:HLA-DQA1:HLA-DQB1
GWAScatalog	Retinal vascular caliber	18	3	5.59e-05	0.00117943	SH2B3:ATXN2:FUT2
GWAScatalog	Sj√∂gren's syndrome	50	4	5.83e-05	0.00121587	M6PR:ATXN2:HLA-DQA1:HLA-DQB1
GWAScatalog	Red blood cell count	234	7	6.13e-05	0.00126446	SH2B3:KLHL29:THRB:GYPA:HLA-DQA1:HLA-DQB1:ABO
GWAScatalog	Metabolic traits	51	4	6.3e-05	0.00128552	FUT2:KLKB1:AHR:ABO
GWAScatalog	Blood metabolite levels	162	6	6.47e-05	0.00130466	SH2B3:FUT2:KNG1:KLKB1:AHR:ABO
GWAScatalog	Cardiac troponin-I levels	19	3	6.62e-05	0.00131957	CYP4V2:KLKB1:F12
GWAScatalog	Lymphocyte counts	163	6	6.69e-05	0.00132056	SH2B3:PLCB1:ARHGEF3:HLA-C:HLA-DQA1:TLE4
GWAScatalog	Reticulocyte count	165	6	7.16e-05	0.00138846	SH2B3:MYO9B:THRB:ARHGEF3:HLA-C:ABO
GWAScatalog	LDL cholesterol levels	102	5	7.19e-05	0.00138846	ST3GAL4:KPNB1:FRK:RP1:ABO
GWAScatalog	Multiple sclerosis	243	7	7.77e-05	0.00148364	CD58:VANGL2:KPNB1:FPR2:LPP:HLA-B:HLA-DQB1
GWAScatalog	Diastolic blood pressure (cigarette smoking interaction)	56	4	9.12e-05	0.00172184	SH2B3:ATXN2:TBX3:EBF1
GWAScatalog	Asthma	337	8	9.24e-05	0.00172184	REEP3:ATXN2:THRB:LPP:HLA-C:HLA-B:HLA-DQA1:HLA-DQB1
GWAScatalog	Neutrophil count	173	6	9.3e-05	0.00172184	CSF3R:SH2B3:SPPL2A:HLA-C:HLA-B:ABO
GWAScatalog	Glomerular filtration rate	109	5	9.85e-05	0.00180632	PRRC2C:SPPL2A:FAP:KNG1:HLA-DQA1
GWAScatalog	Response to hepatitis B vaccine	22	3	0.000104182	0.00188004	HLA-C:HLA-DQA1:HLA-DQB1
GWAScatalog	Urinary albumin excretion	58	4	0.00010462	0.00188004	FOXD2:PRRC2C:PRKCI:AHR
GWAScatalog	Height	898	13	0.000108798	0.00193596	PAPPA2:CCDC3:PTPRJ:B4GALNT3:TNFSF13B:SERPINA1:ACAN:MYO9B:THRB:ARHGEF3:REST:HLA-C:HLA-B
GWAScatalog	Ischemic stroke	59	4	0.000111865	0.00197122	SH2B3:TBX3:ANK2:ABO
GWAScatalog	C-reactive protein levels or total cholesterol levels (pleiotropy)	23	3	0.000119443	0.00206508	ST3GAL4:HLA-DQB1:FRK
GWAScatalog	Ankylosing spondylitis	60	4	0.000119468	0.00206508	RUNX3:SH2B3:HLA-C:HLA-B
GWAScatalog	Idiopathic dilated cardiomyopathy	61	4	0.000127438	0.00216168	OR13A1:TBX3:PARD3B:ARHGEF3
GWAScatalog	Systolic blood pressure (cigarette smoking interaction)	61	4	0.000127438	0.00216168	SH2B3:ATXN2:TBX3:EBF1
GWAScatalog	Metabolite levels	117	5	0.00013757	0.00230144	SERPINA1:CYP4V2:KLKB1:F12:ABO
GWAScatalog	Eosinophil counts	186	6	0.000138213	0.00230144	SH2B3:ATXN2:BCL2A1:LPP:HLA-C:HLA-B
GWAScatalog	Factor VII activity	25	3	0.000154172	0.00254384	CCDC3:REEP3:F7
GWAScatalog	Pulse pressure	690	11	0.000163887	0.00267977	PAPPA2:TSPAN14:NIN:MFGE8:KLHL29:BHLHE40:PROM1:EBF1:FUT9:PTPRD:ABO
GWAScatalog	C-reactive protein levels or LDL-cholesterol levels (pleiotropy)	26	3	0.000173748	0.00281565	ST3GAL4:HLA-DQB1:FRK
GWAScatalog	Myeloid white cell count	124	5	0.000180588	0.00290059	CSF3R:SH2B3:TNFSF13B:HLA-C:ABO
GWAScatalog	HDL cholesterol levels x alcohol consumption (regular vs non-regular drinkers) interaction (2df)	129	5	0.000217101	0.00345647	ST3GAL4:SH2B3:KPNB1:EBF1:HAS2
GWAScatalog	Sum basophil neutrophil counts	132	5	0.000241553	0.00376096	CSF3R:SH2B3:SPPL2A:HLA-C:ABO
GWAScatalog	Airflow obstruction	29	3	0.000241948	0.00376096	ITPR1:CALN1:PTPRD
GWAScatalog	Intracranial aneurysm	72	4	0.000242442	0.00376096	STARD13:PARD3B:PROM1:PTPRD
GWAScatalog	Type 2 diabetes	494	9	0.000247754	0.00381079	LPP:GABRA4:HLA-C:HLA-B:HLA-DQA1:HLA-DQB1:PTPRD:TLE4:ABO
GWAScatalog	Mumps	6	2	0.000257847	0.00386771	ST3GAL4:FUT2
GWAScatalog	Thyroid peroxidase antibody positivity	6	2	0.000257847	0.00386771	SH2B3:ATXN2
GWAScatalog	Thyroid peroxidase antibody levels	6	2	0.000257847	0.00386771	SH2B3:ATXN2
GWAScatalog	vWF levels	30	3	0.000268009	0.00398718	ST3GAL4:STAB2:ABO
GWAScatalog	Intraocular pressure	399	8	0.000291212	0.00429526	PTPRJ:ATXN2:SPTSSA:BANP:PARD3B:LPP:HLA-DQA1:ABO
GWAScatalog	Parental longevity (combined parental attained age, Martingale residuals)	31	3	0.000295817	0.00429526	SH2B3:ATXN2:HLA-DQA1
GWAScatalog	Sarcoidosis (non-Lofgren's syndrome without extrapulmonary manifestations)	31	3	0.000295817	0.00429526	TSPAN14:HLA-DQA1:HLA-DQB1
GWAScatalog	HDL cholesterol levels x alcohol consumption (drinkers vs non-drinkers) interaction (2df)	139	5	0.000306732	0.0044184	ST3GAL4:SH2B3:KPNB1:EBF1:HAS2
GWAScatalog	Stroke	77	4	0.000313793	0.00448453	SH2B3:TBX3:ANK2:ABO
GWAScatalog	Rosacea symptom severity	141	5	0.000327592	0.00464516	PDE4B:MGAT5:HLA-C:HLA-DQA1:AHR
GWAScatalog	Serum prostate-specific antigen levels	7	2	0.000359994	0.00502607	TBX3:KLKB1
GWAScatalog	Immunoglobulin A vasculitis	7	2	0.000359994	0.00502607	HLA-DQA1:HLA-DQB1
GWAScatalog	Endometrial cancer (endometrioid histology)	34	3	0.000390207	0.00540631	SH2B3:CPVL:PTPRD
GWAScatalog	Hematocrit	148	5	0.000409157	0.0056259	SH2B3:ATXN2:KLHL29:HLA-DQA1:ABO
GWAScatalog	IgA nephropathy	35	3	0.000425485	0.00580643	HLA-B:HLA-DQA1:HLA-DQB1
GWAScatalog	Cognitive performance	84	4	0.000437398	0.00588057	VANGL2:NIN:PLCB1:CPVL
GWAScatalog	Red blood cell traits	84	4	0.000437398	0.00588057	SH2B3:ATXN2:THRB:ABO
GWAScatalog	Mean arterial pressure x alcohol consumption (light vs heavy) interaction (2df test)	36	3	0.000462747	0.00613056	SH2B3:TBX3:EBF1
GWAScatalog	Systolic blood pressure x alcohol consumption (light vs heavy) interaction (2df test)	36	3	0.000462747	0.00613056	SH2B3:TBX3:EBF1
GWAScatalog	Parental longevity (father's age at death)	8	2	0.000478674	0.00620567	SH2B3:ATXN2
GWAScatalog	Factor VII activity or levels	8	2	0.000478674	0.00620567	REEP3:F7
GWAScatalog	Medication use (salicylic acid and derivatives)	8	2	0.000478674	0.00620567	HLA-B:ABO
GWAScatalog	Diverticular disease	155	5	0.000505188	0.00650295	STARD13:MGAT5:KCNIP4:HAS2:ABO
GWAScatalog	Acute lymphoblastic leukemia (childhood)	38	3	0.000543407	0.00684919	PDE4B:PTPRJ:MYRIP
GWAScatalog	Serum albumin level	38	3	0.000543407	0.00684919	FRMD5:HLA-C:HLA-B
GWAScatalog	Metabolite levels (small molecules and protein measures)	38	3	0.000543407	0.00684919	SERPINA1:KLKB1:F12
GWAScatalog	Childhood steroid-sensitive nephrotic syndrome	9	2	0.000613748	0.00762982	HLA-DQA1:HLA-DQB1
GWAScatalog	Giant cell arteritis	9	2	0.000613748	0.00762982	HLA-B:HLA-DQA1
GWAScatalog	Familial squamous cell lung carcinoma	40	3	0.000632542	0.00780996	NBAS:THRB:BTBD9
GWAScatalog	Type 1 diabetes	93	4	0.000642916	0.00783149	SH2B3:FUT2:HLA-C:HLA-DQB1
GWAScatalog	Colorectal cancer or advanced adenoma	93	4	0.000642916	0.00783149	SH2B3:TBX3:STARD13:HLA-C
GWAScatalog	Amyotrophic lateral sclerosis (sporadic)	164	5	0.00065246	0.00789476	MACROD2:TMPRSS2:THRB:CALN1:ADAMTSL1
GWAScatalog	Diastolic blood pressure x smoking status (ever vs never) interaction (2df test)	94	4	0.000669326	0.00804521	POC1B:SH2B3:ATXN2:ADAMTSL1
GWAScatalog	Systolic blood pressure x smoking status (ever vs never) interaction (2df test)	95	4	0.000696496	0.00826749	POC1B:SH2B3:ATXN2:ADAMTSL1
GWAScatalog	Mean corpuscular volume	349	7	0.000696929	0.00826749	SH2B3:ATXN2:MYO9B:THRB:GYPA:HLA-C:ABO
GWAScatalog	C-reactive protein levels	96	4	0.000724438	0.00846719	SERPINA1:HLA-DQA1:FRK:ABO
GWAScatalog	Blood pressure	96	4	0.000724438	0.00846719	POC1B:ATXN2:TBX3:EBF1
GWAScatalog	Schizophrenia	827	11	0.00074956	0.00846719	PDE4B:ITIH4:TENM3:BTN2A2:HLA-C:HLA-B:HLA-DQA1:HLA-DQB1:EYS:FUT9:CALN1
GWAScatalog	Chronic hepatitis C infection	10	2	0.00076508	0.00846719	HLA-DQA1:HLA-DQB1
GWAScatalog	Hepatitis B	10	2	0.00076508	0.00846719	HLA-C:HLA-DQB1
GWAScatalog	Multiple sclerosis (severity)	10	2	0.00076508	0.00846719	MGAT5:C1GALT1
GWAScatalog	Rheumatoid arthritis (ACPA-negative)	10	2	0.00076508	0.00846719	HLA-B:HLA-DQA1
GWAScatalog	Cold sores	10	2	0.00076508	0.00846719	HLA-C:HLA-B
GWAScatalog	Low vWF levels	10	2	0.00076508	0.00846719	STAB2:ABO
GWAScatalog	Tumor biomarkers	10	2	0.00076508	0.00846719	FUT2:ABO
GWAScatalog	Complement C3 and C4 levels	10	2	0.00076508	0.00846719	HLA-C:HLA-DQB1
GWAScatalog	Lead levels	44	3	0.000837611	0.00921372	RUNX3:HSBP1:ITPR1
GWAScatalog	Coronary artery disease (myocardial infarction, percutaneous transluminal coronary angioplasty, coronary artery bypass grafting, angina or chromic ischemic heart disease)	100	4	0.000844162	0.00922984	SH2B3:MFGE8:REST:ABO
GWAScatalog	Asthma (adult onset)	101	4	0.000876143	0.00952215	HLA-C:HLA-B:HLA-DQA1:HLA-DQB1
GWAScatalog	Severe influenza A (H1N1) infection	45	3	0.000894703	0.00966598	MAN1C1:AHR:B4GALT1
GWAScatalog	Conotruncal heart defects (maternal effects)	11	2	0.000932532	0.0097835	KLHL29:ZNF343
GWAScatalog	Urinary metabolites (H-NMR features)	11	2	0.000932532	0.0097835	FUT2:ABO
GWAScatalog	Parental longevity (combined parental age at death)	11	2	0.000932532	0.0097835	SH2B3:ATXN2
GWAScatalog	GIP levels in response to oral glucose tolerance test (120 minutes)	11	2	0.000932532	0.0097835	PAPPA2:ABO
GWAScatalog	Oropharynx cancer	11	2	0.000932532	0.0097835	TENM3:HLA-DQB1
GWAScatalog	Inflammatory bowel disease	730	10	0.00104494	0.0108998	TSPAN14:SH2B3:ATXN2:FUT2:LPP:HLA-C:HLA-B:HLA-DQA1:HLA-DQB1:AHR
GWAScatalog	Lactate dehydrogenase levels	12	2	0.00111597	0.0113791	LILRB5:ABO
GWAScatalog	Epstein-Barr virus immune response (EBNA-1)	12	2	0.00111597	0.0113791	HLA-B:HLA-DQB1
GWAScatalog	Nodular sclerosis Hodgkin lymphoma	12	2	0.00111597	0.0113791	LPP:HLA-DQB1
GWAScatalog	IgG levels	12	2	0.00111597	0.0113791	TNFSF13B:HLA-DQB1
GWAScatalog	Prostate cancer	381	7	0.00115938	0.0117557	B4GALNT2:MYO9B:TMPRSS2:PRKCI:KLKB1:HLA-DQA1:HLA-DQB1
GWAScatalog	Creatine kinase levels	50	3	0.00121709	0.0122723	LILRB5:EBF1:ABO
GWAScatalog	Cutaneous squamous cell carcinoma	13	2	0.00131525	0.0131889	LPP:AHR
GWAScatalog	Visceral adipose tissue adjusted for BMI	53	3	0.00144142	0.0143746	LPP:HLA-B:C1GALT1
GWAScatalog	Blood metabolite ratios	54	3	0.00152156	0.0146953	FUT2:F12:ABO
GWAScatalog	Protein quantitative trait loci	54	3	0.00152156	0.0146953	KIRREL3:HLA-C:ABO
GWAScatalog	Blood trace element (Cu levels)	14	2	0.00153026	0.0146953	ANK2:EYS
GWAScatalog	Elevated serum carcinoembryonic antigen levels	14	2	0.00153026	0.0146953	FUT2:ABO
GWAScatalog	Nasal polyps	14	2	0.00153026	0.0146953	HLA-B:HLA-DQA1
GWAScatalog	Sarcoidosis	14	2	0.00153026	0.0146953	SH2B3:ATXN2
GWAScatalog	Multiple sclerosis (OCB status)	14	2	0.00153026	0.0146953	HLA-DQA1:HLA-DQB1
GWAScatalog	Post bronchodilator FEV1	120	4	0.00165812	0.01575	TSPAN14:SERPINA1:EBF1:PTPRD
GWAScatalog	Waist-to-hip ratio adjusted for BMI (joint analysis for main effect and physical activity interaction)	56	3	0.0016901	0.01575	PAPPA2:CTRB2:LY86
GWAScatalog	Itch intensity from mosquito bite adjusted by bite size	121	4	0.00170931	0.01575	RUNX3:HLA-C:HLA-DQA1:HLA-DQB1
GWAScatalog	Mean corpuscular hemoglobin concentration	121	4	0.00170931	0.01575	SH2B3:MYO9B:THRB:ABO
GWAScatalog	Systolic blood pressure in sickle cell anemia	15	2	0.00176084	0.01575	THRB:TENM3
GWAScatalog	Autism	15	2	0.00176084	0.01575	PARD3B:MACROD2
GWAScatalog	Late-onset myasthenia gravis	15	2	0.00176084	0.01575	HLA-DQA1:HLA-DQB1
GWAScatalog	Response to anti-depressant treatment in major depressive disorder	15	2	0.00176084	0.01575	FOXD2:CHL1
GWAScatalog	Prostate cancer (early onset)	15	2	0.00176084	0.01575	MYO9B:KLKB1
GWAScatalog	D-dimer levels	15	2	0.00176084	0.01575	PTPRJ:ABO
GWAScatalog	Personality dimensions	15	2	0.00176084	0.01575	NRXN1:PTPRD
GWAScatalog	Large artery stroke	15	2	0.00176084	0.01575	TNFSF13B:SERPINA1
GWAScatalog	Cognitive decline rate in late mild cognitive impairment	122	4	0.00176158	0.01575	MAGI3:PRRC2C:EBF1:FRK
GWAScatalog	Hemoglobin concentration	122	4	0.00176158	0.01575	SH2B3:KLHL29:HLA-C:ABO
GWAScatalog	Granulocyte count	124	4	0.00186942	0.0165552	CSF3R:SH2B3:HLA-C:ABO
GWAScatalog	Albumin-globulin ratio	58	3	0.00186987	0.0165552	RUNX3:HLA-C:HLA-B
GWAScatalog	Sum neutrophil eosinophil counts	126	4	0.00198176	0.0171009	CSF3R:SH2B3:HLA-C:ABO
GWAScatalog	Chronic hepatitis B infection	16	2	0.00200688	0.0171009	HLA-C:HLA-DQB1
GWAScatalog	Acute anterior uveitis (with or without ankylosing spondylitis)	16	2	0.00200688	0.0171009	HLA-B:EYS
GWAScatalog	PEG-asparaginase hypersensitivity without enzyme activity in childhood acute lymphoblastic leukaemia	16	2	0.00200688	0.0171009	HLA-DQA1:HLA-DQB1
GWAScatalog	Thrombosis	16	2	0.00200688	0.0171009	KNG1:ABO
GWAScatalog	Cancer (pleiotropy)	16	2	0.00200688	0.0171009	SH2B3:HLA-C
GWAScatalog	IgA levels	16	2	0.00200688	0.0171009	RUNX3:SH2B3
GWAScatalog	Lymphoma	16	2	0.00200688	0.0171009	HLA-DQA1:HLA-DQB1
GWAScatalog	Neutrophil percentage of granulocytes	128	4	0.00209868	0.0177168	ATXN2:BCL2A1:LPP:HLA-DQA1
GWAScatalog	Pancreatic cancer	128	4	0.00209868	0.0177168	URAD:CTRB2:ARL6IP6:ABO
GWAScatalog	Gamma glutamyl transferase levels	61	3	0.00216116	0.0181597	EXOC3L4:ITPR1:EYS
GWAScatalog	Nasopharyngeal carcinoma	17	2	0.00226824	0.0189717	HLA-C:HLA-B
GWAScatalog	Mean corpuscular hemoglobin	318	6	0.00227986	0.0189814	SH2B3:THRB:GYPA:HLA-C:HLA-B:ABO
GWAScatalog	Creatinine levels	132	4	0.00234666	0.0194484	PRRC2C:SPPL2A:LPP:HLA-DQA1
GWAScatalog	Longevity	63	3	0.00237012	0.0195535	TBX3:NRXN1:FRK
GWAScatalog	Chronic kidney disease	134	4	0.0024779	0.0202685	ATXN2:PLCB1:LPP:F12
GWAScatalog	Systemic sclerosis	64	3	0.00247913	0.0202685	FCGR2C:HLA-DQA1:HLA-DQB1
GWAScatalog	Temperament	18	2	0.00254478	0.0206244	NRXN1:PTPRD
GWAScatalog	Mean arterial pressure	135	4	0.00254538	0.0206244	SH2B3:ATXN2:TBX3:ARHGEF3
GWAScatalog	Itch intensity from mosquito bite	65	3	0.00259119	0.0209022	RUNX3:LPP:HLA-B
GWAScatalog	Psoriasis	137	4	0.0026841	0.0215559	RUNX3:FUT2:HLA-C:HLA-B
GWAScatalog	Eosinophil percentage of granulocytes	138	4	0.00275537	0.0220308	ATXN2:BCL2A1:LPP:HLA-DQB1
GWAScatalog	Atopic dermatitis	67	3	0.00282459	0.0221898	HLA-C:HLA-B:HLA-DQA1
GWAScatalog	Fractional exhaled nitric oxide (childhood)	19	2	0.00283638	0.0221898	PAPPA2:ANK2
GWAScatalog	JT interval (sulfonylurea treatment interaction)	19	2	0.00283638	0.0221898	TENM3:HAS2
GWAScatalog	AIDS progression	19	2	0.00283638	0.0221898	PARD3B:HLA-C
GWAScatalog	Peanut allergy	19	2	0.00283638	0.0221898	HLA-DQA1:HLA-DQB1
GWAScatalog	Venous thromboembolism adjusted for sickle cell variant rs77121243-T	68	3	0.00294598	0.0229483	TNFSF13B:PARD3B:LY86
GWAScatalog	Eosinophil percentage of white cells	141	4	0.00297693	0.0230903	ATXN2:BCL2A1:LPP:HLA-B
GWAScatalog	Attention function in attention deficit hyperactive disorder	20	2	0.00314291	0.024274	ARHGEF3:BTBD9
GWAScatalog	Chronic obstructive pulmonary disease	144	4	0.00321037	0.0246899	TSPAN14:GYPA:LY86:HLA-DQB1
GWAScatalog	Fibrinogen levels	71	3	0.00332925	0.025389	PDE4B:SH2B3:SPPL2A
GWAScatalog	Educational attainment	71	3	0.00332925	0.025389	REEP3:NRXN1:BHLHE40
GWAScatalog	Cerebrospinal fluid p-tau levels	21	2	0.00346425	0.0260897	CSF3R:CCDC3
GWAScatalog	Venous thromboembolism	21	2	0.00346425	0.0260897	ZFPM2:ABO
GWAScatalog	Liver enzyme levels	21	2	0.00346425	0.0260897	REEP3:ABO
GWAScatalog	Ulcerative colitis	465	7	0.00353968	0.0265476	FCGR2C:ITIH4:HLA-C:HLA-B:HLA-DQA1:HLA-DQB1:AHR
GWAScatalog	Parental longevity (father's attained age)	22	2	0.00380025	0.0278123	SH2B3:ATXN2
GWAScatalog	Mortality in sepsis	22	2	0.00380025	0.0278123	CDRT7:LPP
GWAScatalog	Nose morphology	22	2	0.00380025	0.0278123	TBX3:BHLHE40
GWAScatalog	Blood osmolality (transformed sodium)	22	2	0.00380025	0.0278123	ATXN2:TMEM44
GWAScatalog	Coronary artery disease or ischemic stroke	22	2	0.00380025	0.0278123	SH2B3:ABO
GWAScatalog	HIV-1 control	22	2	0.00380025	0.0278123	HLA-C:HLA-B
GWAScatalog	Chronic lymphocytic leukemia	76	3	0.00403321	0.0293987	LPP:HLA-DQA1:HLA-DQB1
GWAScatalog	HDL cholesterol levels	154	4	0.00407817	0.0296075	KPNB1:ABCA8:FRK:HAS2
GWAScatalog	Psoriatic arthritis	23	2	0.00415081	0.0297775	HLA-C:HLA-B
GWAScatalog	Urinary albumin-to-creatinine ratio	23	2	0.00415081	0.0297775	FOXD2:AHR
GWAScatalog	Perceived unattractiveness to mosquitoes	23	2	0.00415081	0.0297775	HLA-C:ADAMTSL1
GWAScatalog	Coronary heart disease	77	3	0.004184	0.0298975	SH2B3:HLA-C:ABO
GWAScatalog	Hand grip strength	156	4	0.00426894	0.0303848	ITPR1:BHLHE40:TENM3:HLA-DQA1
GWAScatalog	Glycated hemoglobin levels	78	3	0.00433817	0.030757	ATXN2:MYO9B:ABO
GWAScatalog	Glaucoma (primary open-angle)	79	3	0.00449575	0.0316453	ATXN2:LPP:ZFPM2
GWAScatalog	Nephropathy	24	2	0.00451578	0.0316453	HLA-DQA1:HLA-DQB1
GWAScatalog	Adolescent idiopathic scoliosis	24	2	0.00451578	0.0316453	CHL1:ABO
GWAScatalog	Urate levels	80	3	0.00465676	0.032464	ATXN2:FRK:B4GALT1
GWAScatalog	Sum eosinophil basophil counts	160	4	0.00466838	0.032464	ATXN2:BCL2A1:LPP:ABO
GWAScatalog	Breast size	83	3	0.00516057	0.0357498	KIRREL3:SERPINA1:TLR3
GWAScatalog	Coronary artery disease or large artery stroke	26	2	0.00528849	0.0364966	SH2B3:ABO
GWAScatalog	Chronic inflammatory diseases (ankylosing spondylitis, Crohn's disease, psoriasis, primary sclerosing cholangitis, ulcerative colitis) (pleiotropy)	167	4	0.00542653	0.0373074	TSPAN14:SH2B3:FUT2:FAP
GWAScatalog	Cancer	27	2	0.00569598	0.0387199	SH2B3:HLA-C
GWAScatalog	Thrombin-activatable fibrinolysis inhibitor activation peptide	27	2	0.00569598	0.0387199	ITPR1:BHLHE40
GWAScatalog	Antineutrophil cytoplasmic antibody-associated vasculitis	27	2	0.00569598	0.0387199	SERPINA1:HLA-DQA1
GWAScatalog	Parkinson's disease	172	4	0.00601577	0.0407411	ITIH4:ANK2:HLA-DQA1:HLA-DQB1
GWAScatalog	White blood cell count (basophil)	88	3	0.00607073	0.0408201	HLA-C:HLA-B:ZFPM2
GWAScatalog	Glomerular filtration rate in chronic kidney disease	28	2	0.0061174	0.0408201	ZNF343:PROM1
GWAScatalog	HIV-1 susceptibility	28	2	0.0061174	0.0408201	HLA-C:HLA-B
GWAScatalog	Urinary albumin excretion (no hypertensive medication)	28	2	0.0061174	0.0408201	FOXD2:AHR
GWAScatalog	Reticulocyte fraction of red cells	175	4	0.00638898	0.0424762	ATXN2:MYO9B:THRB:ARHGEF3
GWAScatalog	Social communication problems	29	2	0.00655262	0.0432473	DOCK1:PLCB1
GWAScatalog	Asthma (moderate or severe)	29	2	0.00655262	0.0432473	HLA-DQA1:HLA-DQB1
GWAScatalog	Triglyceride levels x alcohol consumption (drinkers vs non-drinkers) interaction (2df)	91	3	0.00665992	0.0437962	KPNB1:EBF1:ABO
GWAScatalog	Risk-taking tendency (4-domain principal component model)	92	3	0.00686361	0.044811	PDE4B:ITIH4:REST
GWAScatalog	Triglyceride levels x alcohol consumption (regular vs non-regular drinkers) interaction (2df)	92	3	0.00686361	0.044811	KPNB1:EBF1:ABO
GWAScatalog	Gallstone disease	30	2	0.00700152	0.045063	SERPINA1:FUT2
GWAScatalog	Dialysis-related mortality	30	2	0.00700152	0.045063	KLHL29:HAS2
GWAScatalog	HIV-1 viral setpoint	30	2	0.00700152	0.045063	HLA-C:HLA-B
GWAScatalog	Attention deficit hyperactivity disorder and conduct disorder	30	2	0.00700152	0.045063	KIRREL3:PTPRD
GWAScatalog	Sudden cardiac arrest	31	2	0.00746398	0.0475338	CHL1:ZFPM2
GWAScatalog	Optic cup area	31	2	0.00746398	0.0475338	KPNB1:ABO
GWAScatalog	Knee osteoarthritis	31	2	0.00746398	0.0475338	PARD3B:HLA-DQB1
GWAScatalog	Night sleep phenotypes	538	7	0.00769994	0.048865	POC1B:TBX3:CDRT7:MYO9B:KLHL29:FUT9:C1GALT1
GWAScatalog	Weight	185	4	0.00774326	0.0489687	DOCK1:ZBTB7C:MACROD2:ITPR1
GWAScatalog	Cardiac Troponin-T levels	33	2	0.00842911	0.053121	POC1B:PTPRD
GWAScatalog	Smoking status (ever vs never smokers)	190	4	0.00848603	0.0532946	PDE4B:ATXN2:EBF1:HLA-G
GWAScatalog	Mosquito bite size	101	3	0.00886377	0.0552843	RUNX3:LPP:HLA-DQB1
GWAScatalog	Hypertension	101	3	0.00886377	0.0552843	TBX3:KLHL29:EBF1
GWAScatalog	Periodontal disease-related phenotype (Socransky)	34	2	0.00893154	0.0555163	NIN:HAS2
GWAScatalog	Emphysema annual change measurement in smokers (adjusted lung density)	35	2	0.00944706	0.0585202	FRK:ADAMTSL1
GWAScatalog	Cognitive ability, years of educational attainment or schizophrenia (pleiotropy)	197	4	0.00960208	0.0592781	NRXN1:BACE2:FUT9:CALN1
GWAScatalog	Diastolic blood pressure x alcohol consumption (light vs heavy) interaction (2df test)	36	2	0.00997555	0.061375	ATXN2:TBX3
GWAScatalog	Diastolic blood pressure x smoking status (current vs non-current) interaction (2df test)	107	3	0.0103675	0.0635709	POC1B:SH2B3:ATXN2
GWAScatalog	Hematological and biochemical traits	37	2	0.0105169	0.0642699	MRC1L1:MRC1:ABO
GWAScatalog	Fasting plasma glucose	38	2	0.011071	0.0674289	KIRREL3:PDK1
GWAScatalog	Systolic blood pressure x smoking status (current vs non-current) interaction (2df test)	111	3	0.0114472	0.0694869	POC1B:SH2B3:ATXN2
GWAScatalog	Hemoglobin levels	39	2	0.0116377	0.070408	SH2B3:ABO
GWAScatalog	Lung adenocarcinoma	113	3	0.0120104	0.0724214	FUT2:HLA-G:HLA-DQA1
GWAScatalog	Experiencing mood swings	40	2	0.0122169	0.0727006	PTPRJ:EYS
GWAScatalog	Selective IgA deficiency	40	2	0.0122169	0.0727006	MYO9B:HLA-DQA1
GWAScatalog	Methadone dose in opioid dependence	40	2	0.0122169	0.0727006	TBX3:EYS
GWAScatalog	Corneal structure	40	2	0.0122169	0.0727006	BANP:BHLHE40
GWAScatalog	Waist-to-hip ratio adjusted for body mass index	114	3	0.0122979	0.0729432	PAPPA2:CTRB2:LY86
GWAScatalog	Autism spectrum disorder or schizophrenia	735	8	0.0124417	0.073556	ITIH4:BTN2A2:HLA-G:HLA-C:HLA-B:SNORD117:HLA-DQA1:HLA-DQB1
GWAScatalog	Peak expiratory flow	115	3	0.0125893	0.0739468	LY86:HLA-DQB1:C1GALT1
GWAScatalog	Lung cancer	214	4	0.0126982	0.0741068	ARL6IP6:HLA-C:HLA-DQA1:RP1
GWAScatalog	Breast cancer	214	4	0.0126982	0.0741068	TBX3:ITPR1:EBF1:ABO
GWAScatalog	Restless legs syndrome	41	2	0.0128085	0.074273	BTBD9:PTPRD
GWAScatalog	Polycystic ovary syndrome	41	2	0.0128085	0.074273	GABRA4:TRIML1
GWAScatalog	HDL cholesterol levels in current drinkers	117	3	0.013184	0.0762066	SH2B3:KPNB1:HAS2
GWAScatalog	Hip circumference adjusted for BMI	218	4	0.013509	0.0778375	B4GALNT3:ACAN:PARD3B:LY86
GWAScatalog	Liver enzyme levels (gamma-glutamyl transferase)	43	2	0.0140285	0.0803209	EXOC3L4:FUT2
GWAScatalog	Automobile speeding propensity	43	2	0.0140285	0.0803209	PAPPA2:HLA-DQB1
GWAScatalog	Medication use (beta blocking agents)	44	2	0.0146566	0.0833912	SH2B3:PLCB1
GWAScatalog	Urate levels in overweight individuals	44	2	0.0146566	0.0833912	TBX3:LY86
GWAScatalog	Lymphocyte percentage of white cells	122	3	0.0147399	0.083603	CSF3R:EBF1:HLA-DQB1
GWAScatalog	Serum uric acid levels	123	3	0.0150631	0.0851696	LY86:HLA-DQB1:B4GALT1
GWAScatalog	Pediatric autoimmune diseases	45	2	0.0152967	0.0862222	FUT2:TENM3
GWAScatalog	Prostate-specific antigen levels	46	2	0.0159487	0.089342	TBX3:KLKB1
GWAScatalog	Medication use (adrenergics, inhalants)	46	2	0.0159487	0.089342	LPP:HLA-DQA1
GWAScatalog	Asthma (age of onset)	48	2	0.0172876	0.0959542	SH2B3:ATXN2
GWAScatalog	Aspartate aminotransferase levels	48	2	0.0172876	0.0959542	MRC1L1:MRC1:B4GALT1
GWAScatalog	Medication use (drugs used in diabetes)	49	2	0.0179744	0.0988593	CTRB2:HLA-DQB1
GWAScatalog	Basal cell carcinoma	49	2	0.0179744	0.0988593	LPP:HLA-B
GWAScatalog	Reaction time	49	2	0.0179744	0.0988593	SH2B3:ATXN2
GWAScatalog	Squamous cell lung carcinoma	132	3	0.0181513	0.0995305	MFGE8:HLA-C:HLA-DQA1
GWAScatalog	HDL cholesterol	242	4	0.0190646	0.104223	ATXN2:KPNB1:ABCA8:THRB
GWAScatalog	Smoking initiation	51	2	0.0193822	0.105325	PDE4B:TENM3
GWAScatalog	Post bronchodilator FEV1/FVC ratio in COPD	51	2	0.0193822	0.105325	BTBD9:PTPRD
GWAScatalog	Alanine aminotransferase (ALT) levels after remission induction therapy in actute lymphoblastic leukemia (ALL)	52	2	0.0201029	0.108916	AHR:TLE4
GWAScatalog	General cognitive ability	256	4	0.0228721	0.121693	SPPL2A:MACROD2:BTN2A2:CALN1
GWAScatalog	Triglyceride levels	145	3	0.0231879	0.121693	FRMD5:KPNB1:EBF1
GWAScatalog	Blood urea nitrogen levels	146	3	0.0236036	0.121693	SH2B3:ZBTB7C:ABO
GWAScatalog	Manganese levels	57	2	0.0238709	0.121693	SERPINA1:ITIH4
GWAScatalog	Visceral adipose tissue/subcutaneous adipose tissue ratio	57	2	0.0238709	0.121693	LPP:LY86
GWAScatalog	Myocardial infarction	57	2	0.0238709	0.121693	SH2B3:ABO
GWAScatalog	Hip circumference	149	3	0.0248749	0.121693	KIRREL3:MACROD2:LY86
GWAScatalog	Calcium levels	61	2	0.0270764	0.132107	SPPL2A:ITPR1
GWAScatalog	Subcutaneous adipose tissue	62	2	0.0279035	0.134933	MGAT5:PTPRD
GWAScatalog	Advanced age-related macular degeneration	63	2	0.0287406	0.134933	CTRB2:VTN
GWAScatalog	Asthma onset (childhood vs adult)	65	2	0.0304448	0.140963	ATXN2:LPP
GWAScatalog	Age-related macular degeneration	65	2	0.0304448	0.140963	REST:FRK
GWAScatalog	Central corneal thickness	65	2	0.0304448	0.140963	REEP3:BANP
GWAScatalog	High light scatter reticulocyte count	163	3	0.0312872	0.144494	ATXN2:MYO9B:THRB
GWAScatalog	Response to statin therapy	67	2	0.0321881	0.146365	CHL1:KLKB1
GWAScatalog	High light scatter reticulocyte percentage of red cells	165	3	0.0322674	0.146365	ATXN2:MYO9B:THRB
GWAScatalog	Asthma or allergic disease (pleiotropy)	170	3	0.0347876	0.153264	RUNX3:HLA-DQA1:HLA-DQB1
GWAScatalog	Femoral neck bone mineral density	70	2	0.034875	0.153264	MACROD2:GYPA
GWAScatalog	PR interval	70	2	0.034875	0.153264	TBX3:ZFPM2
GWAScatalog	Waist-to-hip ratio adjusted for BMI (adjusted for smoking behaviour)	70	2	0.034875	0.153264	LY86:HLA-C
GWAScatalog	Spherical equivalent or myopia (age of diagnosis)	175	3	0.0374068	0.157891	B4GALNT2:THRB:ADAMTSL1
GWAScatalog	FEV1	175	3	0.0374068	0.157891	TBX3:HLA-DQB1:C1GALT1
GWAScatalog	Myopia	73	2	0.0376457	0.158531	THRB:ADAMTSL1
GWAScatalog	Migraine	78	2	0.0424432	0.173892	REST:FUT9
GWAScatalog	Lung function (FEV1)	78	2	0.0424432	0.173892	TBX3:HLA-DQB1
GWAScatalog	Intelligence (MTAG)	313	4	0.0429117	0.175416	REEP3:MACROD2:BTN2A2:CALN1
GWAScatalog	Lung function (FEV1/FVC)	193	3	0.0476436	0.188806	LY86:HLA-DQB1:C1GALT1
GWAScatalog	Triglyceride levels in current drinkers	84	2	0.0484829	0.189479	KPNB1:EBF1
GWAScatalog	Inflammatory skin disease	85	2	0.0495183	0.190819	FAP:EBF1
GWAScatalog	Medication use (diuretics)	86	2	0.0505617	0.194427	SH2B3:PLCB1
GWAScatalog	Medication use (calcium channel blockers)	87	2	0.051613	0.19805	SH2B3:PLCB1
GWAScatalog	Bitter alcoholic beverage consumption	91	2	0.0558956	0.209878	SERPINA1:PTPRD
GWAScatalog	Bipolar disorder	656	6	0.058183	0.21377	GPN3:F7:CDRT7:DPY19L3:FUT2:ITIH4
GWAScatalog	Menarche (age at onset)	217	3	0.063193	0.225778	KIRREL3:THRB:PTPRD
GWAScatalog	Neurociticism	99	2	0.0648156	0.226908	BTN2A2:HLA-C
GWAScatalog	Sleep duration (short sleep)	99	2	0.0648156	0.226908	PDE4B:PTPRJ
GWAScatalog	Red cell distribution width	221	3	0.0659872	0.230321	MYO9B:THRB:ABO
GWAScatalog	General factor of neuroticism	104	2	0.0706164	0.241372	KLHL29:TENM3
GWAScatalog	Coffee consumption	105	2	0.0717963	0.242095	EYS:AHR
GWAScatalog	Neutrophil percentage of white cells	105	2	0.0717963	0.242095	CSF3R:HLA-DQA1
GWAScatalog	Atrial fibrillation	240	3	0.0800108	0.26165	REEP3:TBX3:THRB
GWAScatalog	Waist-hip ratio	115	2	0.0839363	0.27253	LY86:PTPRD
GWAScatalog	Immature fraction of reticulocytes	118	2	0.0876927	0.280601	ATXN2:RCOR1
GWAScatalog	Waist-to-hip ratio adjusted for BMI	403	4	0.0895435	0.284626	MYO9B:GYPA:F12:LY86
GWAScatalog	Male-pattern baldness	254	3	0.0911017	0.288205	RUNX3:FOXD2:EBF1
GWAScatalog	Daytime sleep phenotypes	259	3	0.0952104	0.29603	STAB2:PLCB1:C1GALT1
GWAScatalog	Waist-to-hip ratio adjusted for BMI (age <50)	135	2	0.109862	0.324321	F12:LY86
GWAScatalog	Adventurousness	141	2	0.118006	0.340579	REST:EBF1
GWAScatalog	Triglycerides	184	2	0.179966	0.482478	REEP3:FRMD5
GWAScatalog	Diisocyanate-induced asthma	189	2	0.187472	0.498187	PARD3B:TENM3
GWAScatalog	Morning person	202	2	0.207178	0.541048	NRXN1:PTPRD
GWAScatalog	Waist-to-hip ratio adjusted for BMI x sex x age interaction (4df test)	392	3	0.226238	0.5841	GYPA:F12:LY86
GWAScatalog	Body fat distribution (leg fat ratio)	225	2	0.242504	0.621673	B4GALNT3:ACAN
GWAScatalog	Waist circumference adjusted for body mass index	230	2	0.250229	0.638769	ACAN:MACROD2
GWAScatalog	Body fat distribution (trunk fat ratio)	238	2	0.262602	0.666606	B4GALNT3:ACAN
Chemical_and_Genetic_pertubation	CAIRO_LIVER_DEVELOPMENT_DN	218	10	3.11e-08	0.000102713	STAB2:SERPINA1:ASGR2:VTN:ABCA8:TMPRSS2:ITIH4:KNG1:KLKB1:F12	http://www.gsea-msigdb.org/gsea/msigdb/cards/CAIRO_LIVER_DEVELOPMENT_DN
Chemical_and_Genetic_pertubation	HSIAO_LIVER_SPECIFIC_GENES	248	9	1.11e-06	0.00136047	F7:SERPINA1:ASGR2:VTN:ITIH4:HRG:KNG1:KLKB1:F12	http://www.gsea-msigdb.org/gsea/msigdb/cards/HSIAO_LIVER_SPECIFIC_GENES
Chemical_and_Genetic_pertubation	GRYDER_PAX3FOXO1_ENHANCERS_IN_TADS	1010	17	1.24e-06	0.00136047	MAN1C1:VANGL2:CCDC3:ST3GAL4:B4GALNT3:M6PR:STARD13:HSBP1:MYO9B:DPY19L3:KLHL29:ITPR1:ARHGEF3:ANK2:TENM3:C1GALT1:PTPRD	http://www.gsea-msigdb.org/gsea/msigdb/cards/GRYDER_PAX3FOXO1_ENHANCERS_IN_TADS
Chemical_and_Genetic_pertubation	LEE_BMP2_TARGETS_UP	750	14	3.52e-06	0.00290798	SERPINA1:MFGE8:VTN:ABCA9:PARD3B:BACE2:TMPRSS2:PROM1:CYP4V2:FUT9:C1GALT1:PTPRD:ADAMTSL1:NPR2	http://www.gsea-msigdb.org/gsea/msigdb/cards/LEE_BMP2_TARGETS_UP
Chemical_and_Genetic_pertubation	HAHTOLA_MYCOSIS_FUNGOIDES_SKIN_DN	27	4	4.79e-06	0.00316059	PRKCI:HLA-DQA1:HLA-DQB1:B4GALT1	http://www.gsea-msigdb.org/gsea/msigdb/cards/HAHTOLA_MYCOSIS_FUNGOIDES_SKIN_DN
Chemical_and_Genetic_pertubation	SMID_BREAST_CANCER_LUMINAL_B_DN	581	12	6.6e-06	0.00347655	RUNX3:MRC1L1:MRC1:BCL2A1:MFGE8:ABCA8:BACE2:PROM1:ANK2:HLA-G:HLA-DQA1:HLA-DQB1:ORM2	http://www.gsea-msigdb.org/gsea/msigdb/cards/SMID_BREAST_CANCER_LUMINAL_B_DN
Chemical_and_Genetic_pertubation	KIM_LRRC3B_TARGETS	30	4	7.4e-06	0.00347655	SERPINA1:HLA-C:HLA-B:HLA-DQB1	http://www.gsea-msigdb.org/gsea/msigdb/cards/KIM_LRRC3B_TARGETS
Chemical_and_Genetic_pertubation	GRAHAM_CML_DIVIDING_VS_NORMAL_DIVIDING_DN	10	3	8.42e-06	0.00347655	PROM1:HLA-DQA1:HLA-DQB1	http://www.gsea-msigdb.org/gsea/msigdb/cards/GRAHAM_CML_DIVIDING_VS_NORMAL_DIVIDING_DN
Chemical_and_Genetic_pertubation	CUI_TCF21_TARGETS_2_DN	823	14	1.01e-05	0.00369819	PDE4B:PTPRJ:SH2B3:TBX3:ZBTB7C:MGAT5:PARD3B:KNG1:LPP:GABRA4:TLR3:EBF1:FRK:TLE4	http://www.gsea-msigdb.org/gsea/msigdb/cards/CUI_TCF21_TARGETS_2_DN
Chemical_and_Genetic_pertubation	GRAHAM_CML_QUIESCENT_VS_NORMAL_DIVIDING_DN	11	3	1.15e-05	0.0037263	PROM1:HLA-DQA1:HLA-DQB1	http://www.gsea-msigdb.org/gsea/msigdb/cards/GRAHAM_CML_QUIESCENT_VS_NORMAL_DIVIDING_DN
Chemical_and_Genetic_pertubation	GAURNIER_PSMD4_TARGETS	71	5	1.25e-05	0.0037263	HLA-G:HLA-C:HLA-B:HLA-DQA1:HLA-DQB1	http://www.gsea-msigdb.org/gsea/msigdb/cards/GAURNIER_PSMD4_TARGETS
Chemical_and_Genetic_pertubation	CHEN_METABOLIC_SYNDROM_NETWORK	1211	17	1.35e-05	0.0037263	MAN1C1:CSF3R:CCDC3:MRC1L1:MRC1:TNFSF13B:F7:NIN:SERPINA1:EXOC3L4:BCL2A1:MFGE8:VTN:MYO9B:KNG1:KLKB1:LY86:TLE4	http://www.gsea-msigdb.org/gsea/msigdb/cards/CHEN_METABOLIC_SYNDROM_NETWORK
Chemical_and_Genetic_pertubation	NAKAYAMA_SOFT_TISSUE_TUMORS_PCA1_UP	82	5	2.52e-05	0.00639819	MRC1L1:MRC1:SERPINA1:FAP:HLA-DQA1:HLA-DQB1	http://www.gsea-msigdb.org/gsea/msigdb/cards/NAKAYAMA_SOFT_TISSUE_TUMORS_PCA1_UP
Chemical_and_Genetic_pertubation	SWEET_LUNG_CANCER_KRAS_UP	463	10	2.73e-05	0.00642973	MRC1L1:MRC1:ST3GAL4:F7:BCL2A1:FPR2:CHL1:BHLHE40:ITIH4:KNG1:HLA-DQB1	http://www.gsea-msigdb.org/gsea/msigdb/cards/SWEET_LUNG_CANCER_KRAS_UP
Chemical_and_Genetic_pertubation	SMID_BREAST_CANCER_NORMAL_LIKE_UP	480	10	3.69e-05	0.00808344	RUNX3:MRC1L1:MRC1:ABCA8:NRXN1:CHL1:ANK2:HLA-DQB1:CPVL:NPR2:TLE4	http://www.gsea-msigdb.org/gsea/msigdb/cards/SMID_BREAST_CANCER_NORMAL_LIKE_UP
Chemical_and_Genetic_pertubation	WALLACE_PROSTATE_CANCER_RACE_UP	298	8	3.92e-05	0.00808344	RUNX3:MRC1L1:MRC1:BCL2A1:HLA-G:HLA-B:HLA-DQA1:HLA-DQB1:TLE4	http://www.gsea-msigdb.org/gsea/msigdb/cards/WALLACE_PROSTATE_CANCER_RACE_UP
Chemical_and_Genetic_pertubation	RODWELL_AGING_KIDNEY_UP	497	10	4.94e-05	0.00960093	RUNX3:MRC1L1:MRC1:BCL2A1:MFGE8:PROM1:HLA-G:HLA-B:HLA-DQA1:HLA-DQB1:CHPF2	http://www.gsea-msigdb.org/gsea/msigdb/cards/RODWELL_AGING_KIDNEY_UP
Chemical_and_Genetic_pertubation	DACOSTA_UV_RESPONSE_VIA_ERCC3_DN	856	13	6.75e-05	0.0115392	PRRC2C:DOCK1:ATXN2:STARD13:RCOR1:TLK2:MYO9B:NBAS:MGAT5:ITPR1:BHLHE40:PRKCI:TLE4	http://www.gsea-msigdb.org/gsea/msigdb/cards/DACOSTA_UV_RESPONSE_VIA_ERCC3_DN
Chemical_and_Genetic_pertubation	BENPORATH_ES_WITH_H3K27ME3	1112	15	7.01e-05	0.0115392	MAN1C1:FOXD2:KIRREL3:TBX3:NIN:ACAN:B4GALNT2:NRXN1:PARD3B:KCNIP4:GABRA4:EBF1:HLA-C:HLA-B:FUT9	http://www.gsea-msigdb.org/gsea/msigdb/cards/BENPORATH_ES_WITH_H3K27ME3
Chemical_and_Genetic_pertubation	BASSO_CD40_SIGNALING_UP	102	5	7.19e-05	0.0115392	CD58:SH2B3:BCL2A1:HLA-DQA1:HLA-DQB1	http://www.gsea-msigdb.org/gsea/msigdb/cards/BASSO_CD40_SIGNALING_UP
Chemical_and_Genetic_pertubation	BOYAULT_LIVER_CANCER_SUBCLASS_G3_DN	53	4	7.34e-05	0.0115392	F7:ASGR2:KNG1:ALDH5A1	http://www.gsea-msigdb.org/gsea/msigdb/cards/BOYAULT_LIVER_CANCER_SUBCLASS_G3_DN
Chemical_and_Genetic_pertubation	GRYDER_PAX3FOXO1_ENHANCERS_KO_DOWN	439	9	0.00010295	0.0150197	MAN1C1:VANGL2:CCDC3:M6PR:HSBP1:ARHGEF3:ANK2:TENM3:C1GALT1	http://www.gsea-msigdb.org/gsea/msigdb/cards/GRYDER_PAX3FOXO1_ENHANCERS_KO_DOWN
Chemical_and_Genetic_pertubation	HUPER_BREAST_BASAL_VS_LUMINAL_DN	58	4	0.00010462	0.0150197	BACE2:PROM1:HLA-G:HLA-B	http://www.gsea-msigdb.org/gsea/msigdb/cards/HUPER_BREAST_BASAL_VS_LUMINAL_DN
Chemical_and_Genetic_pertubation	MCLACHLAN_DENTAL_CARIES_UP	257	7	0.000110024	0.0151375	MRC1L1:MRC1:SERPINA1:BCL2A1:CHL1:HLA-DQA1:HLA-DQB1:CPVL	http://www.gsea-msigdb.org/gsea/msigdb/cards/MCLACHLAN_DENTAL_CARIES_UP
Chemical_and_Genetic_pertubation	FLECHNER_BIOPSY_KIDNEY_TRANSPLANT_OK_VS_DONOR_UP	568	10	0.000147868	0.0195304	PAPPA2:SPTSSA:HSBP1:PRKCI:KNG1:ANK2:HLA-G:HLA-DQA1:AHR:PTPRD	http://www.gsea-msigdb.org/gsea/msigdb/cards/FLECHNER_BIOPSY_KIDNEY_TRANSPLANT_OK_VS_DONOR_UP
Chemical_and_Genetic_pertubation	GOBERT_OLIGODENDROCYTE_DIFFERENTIATION_DN	1064	14	0.000159661	0.0195519	PDE4B:PRRC2C:REEP3:KIRREL3:POC1B:GNPTAB:FRMD5:TLK2:KLHL29:PDK1:BHLHE40:FUT9:HAS2:JRK	http://www.gsea-msigdb.org/gsea/msigdb/cards/GOBERT_OLIGODENDROCYTE_DIFFERENTIATION_DN
Chemical_and_Genetic_pertubation	DACOSTA_UV_RESPONSE_VIA_ERCC3_COMMON_DN	467	9	0.000163566	0.0195519	PRRC2C:ATXN2:STARD13:RCOR1:TLK2:MGAT5:BHLHE40:PRKCI:TLE4	http://www.gsea-msigdb.org/gsea/msigdb/cards/DACOSTA_UV_RESPONSE_VIA_ERCC3_COMMON_DN
Chemical_and_Genetic_pertubation	YAGI_AML_WITH_T_8_21_TRANSLOCATION	367	8	0.000165794	0.0195519	CSF3R:CD58:ASGR2:NBAS:ITPR1:ALDH5A1:HLA-DQA1:HLA-DQB1	http://www.gsea-msigdb.org/gsea/msigdb/cards/YAGI_AML_WITH_T_8_21_TRANSLOCATION
Chemical_and_Genetic_pertubation	BEIER_GLIOMA_STEM_CELL_DN	66	4	0.000173174	0.0197179	EXOC6B:BTN2A2:HLA-DQA1:HLA-DQB1	http://www.gsea-msigdb.org/gsea/msigdb/cards/BEIER_GLIOMA_STEM_CELL_DN
Chemical_and_Genetic_pertubation	SANA_RESPONSE_TO_IFNG_UP	73	4	0.000255668	0.0281406	HLA-C:HLA-B:HLA-DQA1:HLA-DQB1	http://www.gsea-msigdb.org/gsea/msigdb/cards/SANA_RESPONSE_TO_IFNG_UP
Chemical_and_Genetic_pertubation	FOSTER_TOLERANT_MACROPHAGE_DN	403	8	0.000311252	0.0331533	PDE4B:PTPRJ:EXOC3L4:TLK2:ARHGEF3:TLR3:ZNF800:PTPRD	http://www.gsea-msigdb.org/gsea/msigdb/cards/FOSTER_TOLERANT_MACROPHAGE_DN
Chemical_and_Genetic_pertubation	RODWELL_AGING_KIDNEY_NO_BLOOD_DN	145	5	0.000372519	0.0384393	B4GALNT3:TMPRSS2:ITPR1:THRB:KNG1	http://www.gsea-msigdb.org/gsea/msigdb/cards/RODWELL_AGING_KIDNEY_NO_BLOOD_DN
Chemical_and_Genetic_pertubation	NUYTTEN_EZH2_TARGETS_UP	1031	13	0.000412807	0.0413058	CD58:POC1B:SPTSSA:NIN:FRMD5:PDK1:BACE2:BHLHE40:TLR3:HLA-G:HLA-C:HLA-B:TLE4	http://www.gsea-msigdb.org/gsea/msigdb/cards/NUYTTEN_EZH2_TARGETS_UP
Chemical_and_Genetic_pertubation	PEREZ_TP53_TARGETS	1185	14	0.000472823	0.0459195	MAN1C1:CCDC3:TSPAN14:PTPRJ:GNPTAB:SH2B3:SPTSSA:FRMD5:BCL2A1:ZNF343:GABRA4:TLR3:FRK:SLC25A25	http://www.gsea-msigdb.org/gsea/msigdb/cards/PEREZ_TP53_TARGETS
Chemical_and_Genetic_pertubation	ZHANG_TARGETS_OF_EWSR1_FLI1_FUSION	87	4	0.000499721	0.0471451	RUNX3:SH2B3:STARD13:RCOR1	http://www.gsea-msigdb.org/gsea/msigdb/cards/ZHANG_TARGETS_OF_EWSR1_FLI1_FUSION
Chemical_and_Genetic_pertubation	GRYDER_PAX3FOXO1_TOP_ENHANCERS	441	8	0.000564002	0.0482769	MAN1C1:VANGL2:CCDC3:M6PR:STARD13:MYO9B:DPY19L3:ARHGEF3	http://www.gsea-msigdb.org/gsea/msigdb/cards/GRYDER_PAX3FOXO1_TOP_ENHANCERS
Chemical_and_Genetic_pertubation	DOANE_RESPONSE_TO_ANDROGEN_DN	242	6	0.000564591	0.0482769	PDE4B:PRRC2C:SGTA:PLCB1:ITPR1:ARHGEF3	http://www.gsea-msigdb.org/gsea/msigdb/cards/DOANE_RESPONSE_TO_ANDROGEN_DN
Chemical_and_Genetic_pertubation	DELYS_THYROID_CANCER_UP	443	8	0.0005809	0.0482769	CD58:MRC1L1:MRC1:SERPINA1:BCL2A1:MFGE8:FAP:BHLHE40:HAS2	http://www.gsea-msigdb.org/gsea/msigdb/cards/DELYS_THYROID_CANCER_UP
Chemical_and_Genetic_pertubation	RICKMAN_HEAD_AND_NECK_CANCER_D	39	3	0.000586893	0.0482769	PROM1:HLA-DQA1:HLA-DQB1	http://www.gsea-msigdb.org/gsea/msigdb/cards/RICKMAN_HEAD_AND_NECK_CANCER_D
Chemical_and_Genetic_pertubation	OHGUCHI_LIVER_HNF4A_TARGETS_DN	161	5	0.000600209	0.0482769	SERPINA1:NLRP12:HRG:CYP4V2:F12	http://www.gsea-msigdb.org/gsea/msigdb/cards/OHGUCHI_LIVER_HNF4A_TARGETS_DN
Chemical_and_Genetic_pertubation	MULLIGHAN_NPM1_SIGNATURE_3_DN	161	5	0.000600209	0.0482769	PDE4B:MRC1L1:MRC1:TMPRSS2:BTN2A2:HLA-DQA1	http://www.gsea-msigdb.org/gsea/msigdb/cards/MULLIGHAN_NPM1_SIGNATURE_3_DN
Chemical_and_Genetic_pertubation	CHICAS_RB1_TARGETS_SENESCENT	561	9	0.000620591	0.0482769	PRRC2C:TBX3:SERPINA1:BCL2A1:KPNB1:ARL6IP6:LPP:HLA-B:HAS2	http://www.gsea-msigdb.org/gsea/msigdb/cards/CHICAS_RB1_TARGETS_SENESCENT
Chemical_and_Genetic_pertubation	PILON_KLF1_TARGETS_DN	1984	19	0.000641567	0.0482769	CSF3R:PRRC2C:REEP3:TSPAN14:GNPTAB:SH2B3:SPTSSA:NIN:RCOR1:SPPL2A:KPNB1:FPR2:PDK1:ITPR1:PRKCI:PROM1:REST:LY86:TLE4	http://www.gsea-msigdb.org/gsea/msigdb/cards/PILON_KLF1_TARGETS_DN
Chemical_and_Genetic_pertubation	MARTENS_BOUND_BY_PML_RARA_FUSION	450	8	0.000643302	0.0482769	RUNX3:CD58:PTPRJ:BANP:MYO9B:ITPR1:BHLHE40:B4GALT1	http://www.gsea-msigdb.org/gsea/msigdb/cards/MARTENS_BOUND_BY_PML_RARA_FUSION
Chemical_and_Genetic_pertubation	YOSHIMURA_MAPK8_TARGETS_DN	351	7	0.000720636	0.0528787	PDE4B:PTPRJ:KPNB1:PDK1:ITPR1:BHLHE40:FRK	http://www.gsea-msigdb.org/gsea/msigdb/cards/YOSHIMURA_MAPK8_TARGETS_DN
Chemical_and_Genetic_pertubation	MURAKAMI_UV_RESPONSE_1HR_DN	10	2	0.00076508	0.0549194	ACAN:VTN	http://www.gsea-msigdb.org/gsea/msigdb/cards/MURAKAMI_UV_RESPONSE_1HR_DN
Chemical_and_Genetic_pertubation	MATSUDA_NATURAL_KILLER_DIFFERENTIATION	465	8	0.000795311	0.0558749	PTPRJ:STAB2:BHLHE40:TLR3:KLKB1:EBF1:LY86:PTPRD	http://www.gsea-msigdb.org/gsea/msigdb/cards/MATSUDA_NATURAL_KILLER_DIFFERENTIATION
Chemical_and_Genetic_pertubation	BOQUEST_STEM_CELL_UP	261	6	0.000836793	0.0574783	MAN1C1:ABCA8:FAP:CHL1:ANK2:PTPRD	http://www.gsea-msigdb.org/gsea/msigdb/cards/BOQUEST_STEM_CELL_UP
Chemical_and_Genetic_pertubation	HAHTOLA_MYCOSIS_FUNGOIDES_SKIN_UP	175	5	0.000873597	0.0574783	BACE2:ITPR1:PRKCI:LY86:HLA-DQA1	http://www.gsea-msigdb.org/gsea/msigdb/cards/HAHTOLA_MYCOSIS_FUNGOIDES_SKIN_UP
Chemical_and_Genetic_pertubation	BRUINS_UVC_RESPONSE_VIA_TP53_GROUP_D	264	6	0.000887686	0.0574783	RUNX3:TNFSF13B:SERPINA1:BCL2A1:EXOC6B:ALDH5A1	http://www.gsea-msigdb.org/gsea/msigdb/cards/BRUINS_UVC_RESPONSE_VIA_TP53_GROUP_D
Chemical_and_Genetic_pertubation	GRAHAM_CML_QUIESCENT_VS_NORMAL_QUIESCENT_DN	45	3	0.000894703	0.0574783	PROM1:HLA-DQA1:HLA-DQB1	http://www.gsea-msigdb.org/gsea/msigdb/cards/GRAHAM_CML_QUIESCENT_VS_NORMAL_QUIESCENT_DN
Chemical_and_Genetic_pertubation	HOLLMANN_APOPTOSIS_VIA_CD40_DN	265	6	0.00090517	0.0574783	PDE4B:CD58:HSBP1:HLA-G:HLA-B:CPVL	http://www.gsea-msigdb.org/gsea/msigdb/cards/HOLLMANN_APOPTOSIS_VIA_CD40_DN
Chemical_and_Genetic_pertubation	KLEIN_TARGETS_OF_BCR_ABL1_FUSION	46	3	0.000954205	0.0586677	CSF3R:PROM1:EBF1	http://www.gsea-msigdb.org/gsea/msigdb/cards/KLEIN_TARGETS_OF_BCR_ABL1_FUSION
Chemical_and_Genetic_pertubation	CHIANG_LIVER_CANCER_SUBCLASS_PROLIFERATION_DN	179	5	0.000966428	0.0586677	ABCA8:MYRIP:KNG1:F12:ALDH5A1	http://www.gsea-msigdb.org/gsea/msigdb/cards/CHIANG_LIVER_CANCER_SUBCLASS_PROLIFERATION_DN
Chemical_and_Genetic_pertubation	SERVITJA_ISLET_HNF1A_TARGETS_DN	104	4	0.000977203	0.0586677	PDK1:TMPRSS2:CYP4V2:FRK	http://www.gsea-msigdb.org/gsea/msigdb/cards/SERVITJA_ISLET_HNF1A_TARGETS_DN
Chemical_and_Genetic_pertubation	LEE_LIVER_CANCER_SURVIVAL_UP	185	5	0.00111917	0.0659909	MRPL46:PARD3B:MYRIP:KNG1:F12	http://www.gsea-msigdb.org/gsea/msigdb/cards/LEE_LIVER_CANCER_SURVIVAL_UP
Chemical_and_Genetic_pertubation	MARTINEZ_RESPONSE_TO_TRABECTEDIN	50	3	0.00121709	0.0696093	DOCK1:ITPR1:LPP	http://www.gsea-msigdb.org/gsea/msigdb/cards/MARTINEZ_RESPONSE_TO_TRABECTEDIN
Chemical_and_Genetic_pertubation	HELLER_SILENCED_BY_METHYLATION_UP	281	6	0.00122269	0.0696093	TBX3:MYO9B:NRXN1:BTN2A2:HLA-DQA1:HLA-DQB1	http://www.gsea-msigdb.org/gsea/msigdb/cards/HELLER_SILENCED_BY_METHYLATION_UP
Chemical_and_Genetic_pertubation	ZHENG_FOXP3_TARGETS_IN_THYMUS_UP	193	5	0.00134978	0.0749463	PDE4B:REEP3:EXOC6B:ARHGEF3:KNG1	http://www.gsea-msigdb.org/gsea/msigdb/cards/ZHENG_FOXP3_TARGETS_IN_THYMUS_UP
Chemical_and_Genetic_pertubation	RIGGI_EWING_SARCOMA_PROGENITOR_DN	194	5	0.00138089	0.0749463	PDE4B:PDK1:PLCB1:EBF1:HAS2	http://www.gsea-msigdb.org/gsea/msigdb/cards/RIGGI_EWING_SARCOMA_PROGENITOR_DN
Chemical_and_Genetic_pertubation	TARTE_PLASMA_CELL_VS_PLASMABLAST_UP	393	7	0.00138453	0.0749463	DOCK1:SERPINA1:PIK3R2:PIK3R2:ITIH4:BTN2A2:HLA-B:HLA-DQA1	http://www.gsea-msigdb.org/gsea/msigdb/cards/TARTE_PLASMA_CELL_VS_PLASMABLAST_UP
Chemical_and_Genetic_pertubation	WANG_SMARCE1_TARGETS_UP	290	6	0.00143528	0.0764402	MAN1C1:ACAN:FAP:PLCB1:BACE2:LPP	http://www.gsea-msigdb.org/gsea/msigdb/cards/WANG_SMARCE1_TARGETS_UP
Chemical_and_Genetic_pertubation	RICKMAN_HEAD_AND_NECK_CANCER_F	55	3	0.00160444	0.0835433	ABCA8:ANK2:ZFPM2	http://www.gsea-msigdb.org/gsea/msigdb/cards/RICKMAN_HEAD_AND_NECK_CANCER_F
Chemical_and_Genetic_pertubation	SABATES_COLORECTAL_ADENOMA_DN	297	6	0.00161925	0.0835433	ABCA8:NRXN1:THRB:KNG1:KCNIP4:ANK2	http://www.gsea-msigdb.org/gsea/msigdb/cards/SABATES_COLORECTAL_ADENOMA_DN
Chemical_and_Genetic_pertubation	BENPORATH_EED_TARGETS	1057	12	0.00168512	0.0845563	FOXD2:KIRREL3:TBX3:B4GALNT2:ABCA8:PLCB1:GABRA4:EBF1:HLA-G:HLA-C:HLA-B:AHR	http://www.gsea-msigdb.org/gsea/msigdb/cards/BENPORATH_EED_TARGETS
Chemical_and_Genetic_pertubation	DAWSON_METHYLATED_IN_LYMPHOMA_TCL1	56	3	0.0016901	0.0845563	KLHL29:MACROD2:PTPRD	http://www.gsea-msigdb.org/gsea/msigdb/cards/DAWSON_METHYLATED_IN_LYMPHOMA_TCL1
Chemical_and_Genetic_pertubation	HORIUCHI_WTAP_TARGETS_UP	304	6	0.00182064	0.0880449	MAN1C1:CD58:PARD3B:ITPR1:LPP:TLR3	http://www.gsea-msigdb.org/gsea/msigdb/cards/HORIUCHI_WTAP_TARGETS_UP
Chemical_and_Genetic_pertubation	LEE_EARLY_T_LYMPHOCYTE_DN	58	3	0.00186987	0.0880449	MAN1C1:PTPRJ:HLA-B	http://www.gsea-msigdb.org/gsea/msigdb/cards/LEE_EARLY_T_LYMPHOCYTE_DN
Chemical_and_Genetic_pertubation	MCBRYAN_PUBERTAL_BREAST_3_4WK_UP	208	5	0.00187416	0.0880449	SERPINA1:MFGE8:PDK1:TMPRSS2:HAS2	http://www.gsea-msigdb.org/gsea/msigdb/cards/MCBRYAN_PUBERTAL_BREAST_3_4WK_UP
Chemical_and_Genetic_pertubation	BOCHKIS_FOXA2_TARGETS	415	7	0.00188486	0.0880449	STARD13:F7:SERPINA1:ITPR1:KNG1:KLKB1:SLC25A25	http://www.gsea-msigdb.org/gsea/msigdb/cards/BOCHKIS_FOXA2_TARGETS
Chemical_and_Genetic_pertubation	SMID_BREAST_CANCER_BASAL_UP	659	9	0.00189315	0.0880449	RUNX3:BCL2A1:ACAN:MFGE8:PDK1:BACE2:PROM1:HLA-G:FUT9	http://www.gsea-msigdb.org/gsea/msigdb/cards/SMID_BREAST_CANCER_BASAL_UP
Chemical_and_Genetic_pertubation	PASINI_SUZ12_TARGETS_DN	309	6	0.00197573	0.0906093	REEP3:TMPRSS2:BHLHE40:LPP:PROM1:TENM3	http://www.gsea-msigdb.org/gsea/msigdb/cards/PASINI_SUZ12_TARGETS_DN
Chemical_and_Genetic_pertubation	GALE_APL_WITH_FLT3_MUTATED_DN	16	2	0.00200688	0.0907449	HLA-G:HLA-B	http://www.gsea-msigdb.org/gsea/msigdb/cards/GALE_APL_WITH_FLT3_MUTATED_DN
Chemical_and_Genetic_pertubation	ACEVEDO_LIVER_CANCER_DN	540	8	0.00204411	0.0907449	ATXN2:F7:HSBP1:VTN:BHLHE40:KNG1:KLKB1:F12	http://www.gsea-msigdb.org/gsea/msigdb/cards/ACEVEDO_LIVER_CANCER_DN
Chemical_and_Genetic_pertubation	WUNDER_INFLAMMATORY_RESPONSE_AND_CHOLESTEROL_UP	60	3	0.00206114	0.0907449	SERPINA1:CTRB2:HLA-DQB1	http://www.gsea-msigdb.org/gsea/msigdb/cards/WUNDER_INFLAMMATORY_RESPONSE_AND_CHOLESTEROL_UP
Chemical_and_Genetic_pertubation	BOQUEST_STEM_CELL_CULTURED_VS_FRESH_UP	426	7	0.00218257	0.0930068	MAN1C1:ACAN:BHLHE40:ANK2:TENM3:TLR3:PTPRD	http://www.gsea-msigdb.org/gsea/msigdb/cards/BOQUEST_STEM_CELL_CULTURED_VS_FRESH_UP
Chemical_and_Genetic_pertubation	THUM_SYSTOLIC_HEART_FAILURE_UP	427	7	0.00221134	0.0930068	MRC1L1:MRC1:M6PR:FRMD5:MFGE8:PDK1:GABRA4:HLA-DQB1	http://www.gsea-msigdb.org/gsea/msigdb/cards/THUM_SYSTOLIC_HEART_FAILURE_UP
Chemical_and_Genetic_pertubation	KIM_WT1_TARGETS_UP	217	5	0.00225268	0.0930068	SH2B3:TBX3:RCOR1:BHLHE40:PRKCI	http://www.gsea-msigdb.org/gsea/msigdb/cards/KIM_WT1_TARGETS_UP
Chemical_and_Genetic_pertubation	BOQUEST_STEM_CELL_DN	217	5	0.00225268	0.0930068	SH2B3:MYRIP:HLA-B:HLA-DQA1:HLA-DQB1	http://www.gsea-msigdb.org/gsea/msigdb/cards/BOQUEST_STEM_CELL_DN
Chemical_and_Genetic_pertubation	BLALOCK_ALZHEIMERS_DISEASE_DN	1244	13	0.00225334	0.0930068	PDE4B:RCOR1:KPNB1:NRXN1:PLCB1:CHL1:ITPR1:BHLHE40:ARHGEF3:PRKCI:ALDH5A1:HLA-G:HLA-B	http://www.gsea-msigdb.org/gsea/msigdb/cards/BLALOCK_ALZHEIMERS_DISEASE_DN
Chemical_and_Genetic_pertubation	ELVIDGE_HYPOXIA_BY_DMOG_UP	133	4	0.00241167	0.0983127	MGAT5:PDK1:ITPR1:BHLHE40	http://www.gsea-msigdb.org/gsea/msigdb/cards/ELVIDGE_HYPOXIA_BY_DMOG_UP
Chemical_and_Genetic_pertubation	GINESTIER_BREAST_CANCER_ZNF217_AMPLIFIED_UP	68	3	0.00294598	0.118629	SPPL2A:LPP:PWWP2A	http://www.gsea-msigdb.org/gsea/msigdb/cards/GINESTIER_BREAST_CANCER_ZNF217_AMPLIFIED_UP
Chemical_and_Genetic_pertubation	DELYS_THYROID_CANCER_DN	232	5	0.00300308	0.119138	STARD13:ITPR1:PROM1:ZFPM2:TLE4	http://www.gsea-msigdb.org/gsea/msigdb/cards/DELYS_THYROID_CANCER_DN
Chemical_and_Genetic_pertubation	SCHAEFFER_PROSTATE_DEVELOPMENT_6HR_DN	452	7	0.00303078	0.119138	VANGL2:PRRC2C:PTPRJ:RCOR1:LPP:REST:PTPRD	http://www.gsea-msigdb.org/gsea/msigdb/cards/SCHAEFFER_PROSTATE_DEVELOPMENT_6HR_DN
Chemical_and_Genetic_pertubation	RUTELLA_RESPONSE_TO_HGF_DN	237	5	0.00328912	0.127773	RUNX3:LPP:LY86:HLA-DQA1:TLE4	http://www.gsea-msigdb.org/gsea/msigdb/cards/RUTELLA_RESPONSE_TO_HGF_DN
Chemical_and_Genetic_pertubation	BRUINS_UVC_RESPONSE_VIA_TP53_GROUP_A	859	10	0.00341	0.128736	KIRREL3:FRMD5:ACAN:PDIA2:VTN:ARHGEF3:PRKCI:KLKB1:PTPRD:NPR2	http://www.gsea-msigdb.org/gsea/msigdb/cards/BRUINS_UVC_RESPONSE_VIA_TP53_GROUP_A
Chemical_and_Genetic_pertubation	CAMPS_COLON_CANCER_COPY_NUMBER_DN	72	3	0.00346346	0.128736	MACROD2:HLA-C:HLA-B	http://www.gsea-msigdb.org/gsea/msigdb/cards/CAMPS_COLON_CANCER_COPY_NUMBER_DN
Chemical_and_Genetic_pertubation	MURAKAMI_UV_RESPONSE_6HR_DN	21	2	0.00346425	0.128736	ACAN:VTN	http://www.gsea-msigdb.org/gsea/msigdb/cards/MURAKAMI_UV_RESPONSE_6HR_DN
Chemical_and_Genetic_pertubation	SENESE_HDAC1_AND_HDAC2_TARGETS_UP	240	5	0.00346988	0.128736	REEP3:SH2B3:SERPINA1:BCL2A1:HAS2	http://www.gsea-msigdb.org/gsea/msigdb/cards/SENESE_HDAC1_AND_HDAC2_TARGETS_UP
Chemical_and_Genetic_pertubation	SCHUETZ_BREAST_CANCER_DUCTAL_INVASIVE_UP	349	6	0.00360253	0.132173	FAP:HLA-DQA1:HLA-DQB1:CPVL:ZFPM2:TLE4	http://www.gsea-msigdb.org/gsea/msigdb/cards/SCHUETZ_BREAST_CANCER_DUCTAL_INVASIVE_UP
Chemical_and_Genetic_pertubation	YAMASHITA_LIVER_CANCER_STEM_CELL_DN	76	3	0.00403321	0.140943	HRG:KNG1:KLKB1	http://www.gsea-msigdb.org/gsea/msigdb/cards/YAMASHITA_LIVER_CANCER_STEM_CELL_DN
Chemical_and_Genetic_pertubation	MULLIGHAN_NPM1_MUTATED_SIGNATURE_2_DN	76	3	0.00403321	0.140943	MRC1L1:MRC1:TMPRSS2:BTN2A2	http://www.gsea-msigdb.org/gsea/msigdb/cards/MULLIGHAN_NPM1_MUTATED_SIGNATURE_2_DN
Chemical_and_Genetic_pertubation	THEILGAARD_NEUTROPHIL_AT_SKIN_WOUND_UP	76	3	0.00403321	0.140943	M6PR:BCL2A1:AHR	http://www.gsea-msigdb.org/gsea/msigdb/cards/THEILGAARD_NEUTROPHIL_AT_SKIN_WOUND_UP
Chemical_and_Genetic_pertubation	GUO_HEX_TARGETS_UP	76	3	0.00403321	0.140943	ATXN2:TBX3:REST	http://www.gsea-msigdb.org/gsea/msigdb/cards/GUO_HEX_TARGETS_UP
Chemical_and_Genetic_pertubation	VERHAAK_AML_WITH_NPM1_MUTATED_DN	249	5	0.00405498	0.140943	RUNX3:CSF3R:PDE4B:PROM1:HLA-DQA1	http://www.gsea-msigdb.org/gsea/msigdb/cards/VERHAAK_AML_WITH_NPM1_MUTATED_DN
Chemical_and_Genetic_pertubation	WANG_IMMORTALIZED_BY_HOXA9_AND_MEIS1_DN	23	2	0.00415081	0.14277	EBF1:LY86	http://www.gsea-msigdb.org/gsea/msigdb/cards/WANG_IMMORTALIZED_BY_HOXA9_AND_MEIS1_DN
Chemical_and_Genetic_pertubation	BLALOCK_ALZHEIMERS_DISEASE_UP	1662	15	0.00422713	0.143897	CD58:PAPPA2:ST3GAL4:HSBP1:BANP:KPNB1:SGTA:MYO9B:FUT2:NBAS:ITIH4:LPP:REST:JRK:TLE4	http://www.gsea-msigdb.org/gsea/msigdb/cards/BLALOCK_ALZHEIMERS_DISEASE_UP
Chemical_and_Genetic_pertubation	PILON_KLF1_TARGETS_UP	485	7	0.00444674	0.149455	STAB2:VTN:ABCA8:KNG1:LPP:C1GALT1:PTPRD	http://www.gsea-msigdb.org/gsea/msigdb/cards/PILON_KLF1_TARGETS_UP
Chemical_and_Genetic_pertubation	KIM_GLIS2_TARGETS_UP	79	3	0.00449575	0.149455	TNFSF13B:BCL2A1:HLA-DQB1	http://www.gsea-msigdb.org/gsea/msigdb/cards/KIM_GLIS2_TARGETS_UP
Chemical_and_Genetic_pertubation	SERVITJA_LIVER_HNF1A_TARGETS_DN	159	4	0.00456626	0.149455	SERPINA1:HRG:CYP4V2:FRK	http://www.gsea-msigdb.org/gsea/msigdb/cards/SERVITJA_LIVER_HNF1A_TARGETS_DN
Chemical_and_Genetic_pertubation	YAO_HOXA10_TARGETS_VIA_PROGESTERONE_UP	80	3	0.00465676	0.149455	CSF3R:TBX3:HLA-DQB1	http://www.gsea-msigdb.org/gsea/msigdb/cards/YAO_HOXA10_TARGETS_VIA_PROGESTERONE_UP
Chemical_and_Genetic_pertubation	YAMAZAKI_TCEB3_TARGETS_UP	161	4	0.00477203	0.149455	RCOR1:MFGE8:B4GALNT2:LPP	http://www.gsea-msigdb.org/gsea/msigdb/cards/YAMAZAKI_TCEB3_TARGETS_UP
Chemical_and_Genetic_pertubation	LIEN_BREAST_CARCINOMA_METAPLASTIC_VS_DUCTAL_UP	81	3	0.00482122	0.149455	BCL2A1:PDIA2:HAS2	http://www.gsea-msigdb.org/gsea/msigdb/cards/LIEN_BREAST_CARCINOMA_METAPLASTIC_VS_DUCTAL_UP
Chemical_and_Genetic_pertubation	WAKABAYASHI_ADIPOGENESIS_PPARG_BOUND_8D	623	8	0.00484574	0.149455	TSPAN14:ST3GAL4:POC1B:FRMD5:ARL6IP6:ITIH4:KLKB1:EBF1	http://www.gsea-msigdb.org/gsea/msigdb/cards/WAKABAYASHI_ADIPOGENESIS_PPARG_BOUND_8D
Chemical_and_Genetic_pertubation	YANG_BREAST_CANCER_ESR1_DN	25	2	0.00489505	0.149455	PROM1:TLE4	http://www.gsea-msigdb.org/gsea/msigdb/cards/YANG_BREAST_CANCER_ESR1_DN
Chemical_and_Genetic_pertubation	GAUSSMANN_MLL_AF4_FUSION_TARGETS_B_UP	25	2	0.00489505	0.149455	RUNX3:NRXN1	http://www.gsea-msigdb.org/gsea/msigdb/cards/GAUSSMANN_MLL_AF4_FUSION_TARGETS_B_UP
Chemical_and_Genetic_pertubation	CHYLA_CBFA2T3_TARGETS_UP	373	6	0.00496523	0.149455	MAN1C1:PTPRJ:PARD3B:ARHGEF3:KLKB1:EBF1	http://www.gsea-msigdb.org/gsea/msigdb/cards/CHYLA_CBFA2T3_TARGETS_UP
Chemical_and_Genetic_pertubation	ODONNELL_TARGETS_OF_MYC_AND_TFRC_UP	82	3	0.00498915	0.149455	PDE4B:HLA-DQA1:HLA-DQB1	http://www.gsea-msigdb.org/gsea/msigdb/cards/ODONNELL_TARGETS_OF_MYC_AND_TFRC_UP
Chemical_and_Genetic_pertubation	MIYAGAWA_TARGETS_OF_EWSR1_ETS_FUSIONS_UP	262	5	0.00502019	0.149455	CD58:SH2B3:RCOR1:MGAT5:TMEM44	http://www.gsea-msigdb.org/gsea/msigdb/cards/MIYAGAWA_TARGETS_OF_EWSR1_ETS_FUSIONS_UP
Chemical_and_Genetic_pertubation	DURAND_STROMA_NS_UP	164	4	0.00509223	0.149455	TNFSF13B:PLCB1:ITPR1:TLE4	http://www.gsea-msigdb.org/gsea/msigdb/cards/DURAND_STROMA_NS_UP
Chemical_and_Genetic_pertubation	ALONSO_METASTASIS_DN	26	2	0.00528849	0.149455	RGPD1:REST	http://www.gsea-msigdb.org/gsea/msigdb/cards/ALONSO_METASTASIS_DN
Chemical_and_Genetic_pertubation	WAGNER_APO2_SENSITIVITY	26	2	0.00528849	0.149455	FUT2:FUT9	http://www.gsea-msigdb.org/gsea/msigdb/cards/WAGNER_APO2_SENSITIVITY
Chemical_and_Genetic_pertubation	BYSTRYKH_HEMATOPOIESIS_STEM_CELL_SCP2_QTL_TRANS	26	2	0.00528849	0.149455	ATXN2:FPR2	http://www.gsea-msigdb.org/gsea/msigdb/cards/BYSTRYKH_HEMATOPOIESIS_STEM_CELL_SCP2_QTL_TRANS
Chemical_and_Genetic_pertubation	BENPORATH_ES_1	378	6	0.00529113	0.149455	M6PR:GNPTAB:MFGE8:PDK1:PROM1:KLKB1	http://www.gsea-msigdb.org/gsea/msigdb/cards/BENPORATH_ES_1
Chemical_and_Genetic_pertubation	NELSON_RESPONSE_TO_ANDROGEN_UP	84	3	0.00533551	0.149455	TMPRSS2:B4GALT1:ORM2	http://www.gsea-msigdb.org/gsea/msigdb/cards/NELSON_RESPONSE_TO_ANDROGEN_UP
Chemical_and_Genetic_pertubation	STAMBOLSKY_RESPONSE_TO_VITAMIN_D3_UP	84	3	0.00533551	0.149455	PDE4B:DOCK1:VTN	http://www.gsea-msigdb.org/gsea/msigdb/cards/STAMBOLSKY_RESPONSE_TO_VITAMIN_D3_UP
Chemical_and_Genetic_pertubation	SCHUETZ_BREAST_CANCER_DUCTAL_INVASIVE_DN	84	3	0.00533551	0.149455	TBX3:SERPINA1:PROM1	http://www.gsea-msigdb.org/gsea/msigdb/cards/SCHUETZ_BREAST_CANCER_DUCTAL_INVASIVE_DN
Chemical_and_Genetic_pertubation	HOSHIDA_LIVER_CANCER_SUBCLASS_S3	266	5	0.00534735	0.149455	ASGR2:ITIH4:HRG:KNG1:KLKB1	http://www.gsea-msigdb.org/gsea/msigdb/cards/HOSHIDA_LIVER_CANCER_SUBCLASS_S3
Chemical_and_Genetic_pertubation	FLORIO_NEOCORTEX_BASAL_RADIAL_GLIA_UP	380	6	0.00542578	0.149455	PTPRJ:ACAN:ABCA9:TLR3:EBF1:FRK	http://www.gsea-msigdb.org/gsea/msigdb/cards/FLORIO_NEOCORTEX_BASAL_RADIAL_GLIA_UP
Chemical_and_Genetic_pertubation	CAIRO_HEPATOBLASTOMA_DN	267	5	0.00543145	0.149455	MAN1C1:STAB2:TMPRSS2:ITIH4:HRG	http://www.gsea-msigdb.org/gsea/msigdb/cards/CAIRO_HEPATOBLASTOMA_DN
Chemical_and_Genetic_pertubation	MOREAUX_B_LYMPHOCYTE_MATURATION_BY_TACI_UP	85	3	0.00551397	0.150472	MAN1C1:CTRB2:B4GALT1	http://www.gsea-msigdb.org/gsea/msigdb/cards/MOREAUX_B_LYMPHOCYTE_MATURATION_BY_TACI_UP
Chemical_and_Genetic_pertubation	CHEMNITZ_RESPONSE_TO_PROSTAGLANDIN_E2_DN	386	6	0.00584483	0.158194	ARL6IP6:CHL1:PROM1:CYP4V2:AHR:PTPRD	http://www.gsea-msigdb.org/gsea/msigdb/cards/CHEMNITZ_RESPONSE_TO_PROSTAGLANDIN_E2_DN
Chemical_and_Genetic_pertubation	ACEVEDO_LIVER_TUMOR_VS_NORMAL_ADJACENT_TISSUE_DN	274	5	0.00604647	0.161597	STAB2:HSBP1:BHLHE40:KLKB1:F12	http://www.gsea-msigdb.org/gsea/msigdb/cards/ACEVEDO_LIVER_TUMOR_VS_NORMAL_ADJACENT_TISSUE_DN
Chemical_and_Genetic_pertubation	BUYTAERT_PHOTODYNAMIC_THERAPY_STRESS_DN	648	8	0.00609917	0.161597	ST3GAL4:M6PR:SPTSSA:BCL2A1:ALDH5A1:CHPF2:JRK:TLE4	http://www.gsea-msigdb.org/gsea/msigdb/cards/BUYTAERT_PHOTODYNAMIC_THERAPY_STRESS_DN
Chemical_and_Genetic_pertubation	LOPES_METHYLATED_IN_COLON_CANCER_DN	28	2	0.0061174	0.161597	RUNX3:THRB	http://www.gsea-msigdb.org/gsea/msigdb/cards/LOPES_METHYLATED_IN_COLON_CANCER_DN
Chemical_and_Genetic_pertubation	SWEET_KRAS_ONCOGENIC_SIGNATURE	89	3	0.0062635	0.164143	MRC1L1:MRC1:HLA-DQA1:NPR2	http://www.gsea-msigdb.org/gsea/msigdb/cards/SWEET_KRAS_ONCOGENIC_SIGNATURE
Chemical_and_Genetic_pertubation	BERTUCCI_MEDULLARY_VS_DUCTAL_BREAST_CANCER_DN	178	4	0.00677726	0.176209	MAGI3:STARD13:FAP:NPR2	http://www.gsea-msigdb.org/gsea/msigdb/cards/BERTUCCI_MEDULLARY_VS_DUCTAL_BREAST_CANCER_DN
Chemical_and_Genetic_pertubation	HUNSBERGER_EXERCISE_REGULATED_GENES	30	2	0.00700152	0.180617	MFGE8:PRKCI	http://www.gsea-msigdb.org/gsea/msigdb/cards/HUNSBERGER_EXERCISE_REGULATED_GENES
Chemical_and_Genetic_pertubation	LU_IL4_SIGNALING	93	3	0.00707097	0.180995	BHLHE40:TLR3:EBF1	http://www.gsea-msigdb.org/gsea/msigdb/cards/LU_IL4_SIGNALING
Chemical_and_Genetic_pertubation	DODD_NASOPHARYNGEAL_CARCINOMA_UP	1762	15	0.00713779	0.1813	MAGI3:HSBP1:VTN:ABCA8:ZBTB7C:FUT2:MACROD2:BACE2:TMPRSS2:CHL1:THRB:PROM1:EBF1:BTBD9:JRK	http://www.gsea-msigdb.org/gsea/msigdb/cards/DODD_NASOPHARYNGEAL_CARCINOMA_UP
Chemical_and_Genetic_pertubation	IVANOVA_HEMATOPOIESIS_MATURE_CELL	286	5	0.00721228	0.181794	MRC1L1:MRC1:STAB2:FPR2:PLCB1:C1GALT1	http://www.gsea-msigdb.org/gsea/msigdb/cards/IVANOVA_HEMATOPOIESIS_MATURE_CELL
Chemical_and_Genetic_pertubation	TURASHVILI_BREAST_LOBULAR_CARCINOMA_VS_LOBULAR_NORMAL_UP	94	3	0.00728201	0.182161	SERPINA1:CHL1:THRB	http://www.gsea-msigdb.org/gsea/msigdb/cards/TURASHVILI_BREAST_LOBULAR_CARCINOMA_VS_LOBULAR_NORMAL_UP
Chemical_and_Genetic_pertubation	BOQUEST_STEM_CELL_CULTURED_VS_FRESH_DN	31	2	0.00746398	0.183926	CHL1:CPVL	http://www.gsea-msigdb.org/gsea/msigdb/cards/BOQUEST_STEM_CELL_CULTURED_VS_FRESH_DN
Chemical_and_Genetic_pertubation	GROSS_ELK3_TARGETS_DN	31	2	0.00746398	0.183926	PDK1:BHLHE40	http://www.gsea-msigdb.org/gsea/msigdb/cards/GROSS_ELK3_TARGETS_DN
Chemical_and_Genetic_pertubation	WANG_CISPLATIN_RESPONSE_AND_XPC_UP	184	4	0.00760003	0.185149	F7:SERPINA1:HSBP1:VTN	http://www.gsea-msigdb.org/gsea/msigdb/cards/WANG_CISPLATIN_RESPONSE_AND_XPC_UP
Chemical_and_Genetic_pertubation	ZWANG_CLASS_1_TRANSIENTLY_INDUCED_BY_EGF	537	7	0.00762575	0.185149	REEP3:ACAN:ARHGEF3:AHR:ZNF800:HAS2:SLC25A25	http://www.gsea-msigdb.org/gsea/msigdb/cards/ZWANG_CLASS_1_TRANSIENTLY_INDUCED_BY_EGF
Chemical_and_Genetic_pertubation	HOEBEKE_LYMPHOID_STEM_CELL_UP	96	3	0.00771522	0.18594	RUNX3:DOCK1:ITIH4	http://www.gsea-msigdb.org/gsea/msigdb/cards/HOEBEKE_LYMPHOID_STEM_CELL_UP
Chemical_and_Genetic_pertubation	IWANAGA_CARCINOGENESIS_BY_KRAS_PTEN_UP	186	4	0.00788824	0.18594	BACE2:CHL1:BHLHE40:KNG1	http://www.gsea-msigdb.org/gsea/msigdb/cards/IWANAGA_CARCINOGENESIS_BY_KRAS_PTEN_UP
Chemical_and_Genetic_pertubation	ACEVEDO_LIVER_CANCER_UP	971	10	0.00788927	0.18594	MAN1C1:PRRC2C:TSPAN14:SPPL2A:KPNB1:NBAS:MYRIP:HLA-C:HLA-B:CPVL	http://www.gsea-msigdb.org/gsea/msigdb/cards/ACEVEDO_LIVER_CANCER_UP
Chemical_and_Genetic_pertubation	IGARASHI_ATF4_TARGETS_DN	97	3	0.00793741	0.18594	GNPTAB:ANK2:FRK	http://www.gsea-msigdb.org/gsea/msigdb/cards/IGARASHI_ATF4_TARGETS_DN
Chemical_and_Genetic_pertubation	FARDIN_HYPOXIA_11	32	2	0.00793989	0.18594	PDK1:BHLHE40	http://www.gsea-msigdb.org/gsea/msigdb/cards/FARDIN_HYPOXIA_11
Chemical_and_Genetic_pertubation	ENK_UV_RESPONSE_EPIDERMIS_UP	295	5	0.0081837	0.1903	M6PR:SERPINA1:FUT2:F12:BTN2A2	http://www.gsea-msigdb.org/gsea/msigdb/cards/ENK_UV_RESPONSE_EPIDERMIS_UP
Chemical_and_Genetic_pertubation	ROVERSI_GLIOMA_COPY_NUMBER_UP	99	3	0.00839305	0.190636	PTPRJ:EYS:AHR	http://www.gsea-msigdb.org/gsea/msigdb/cards/ROVERSI_GLIOMA_COPY_NUMBER_UP
Chemical_and_Genetic_pertubation	SATO_SILENCED_BY_METHYLATION_IN_PANCREATIC_CANCER_1	417	6	0.00839498	0.190636	SERPINA1:VTN:PDK1:HLA-G:HLA-B:AHR	http://www.gsea-msigdb.org/gsea/msigdb/cards/SATO_SILENCED_BY_METHYLATION_IN_PANCREATIC_CANCER_1
Chemical_and_Genetic_pertubation	SIMBULAN_UV_RESPONSE_NORMAL_DN	33	2	0.00842911	0.190636	PRRC2C:HAS2	http://www.gsea-msigdb.org/gsea/msigdb/cards/SIMBULAN_UV_RESPONSE_NORMAL_DN
Chemical_and_Genetic_pertubation	WENDT_COHESIN_TARGETS_UP	33	2	0.00842911	0.190636	REEP3:TLK2	http://www.gsea-msigdb.org/gsea/msigdb/cards/WENDT_COHESIN_TARGETS_UP
Chemical_and_Genetic_pertubation	WESTON_VEGFA_TARGETS	100	3	0.00862651	0.193774	PDE4B:FAP:PRKCI	http://www.gsea-msigdb.org/gsea/msigdb/cards/WESTON_VEGFA_TARGETS
Chemical_and_Genetic_pertubation	HUMMERICH_SKIN_CANCER_PROGRESSION_DN	101	3	0.00886377	0.19547	SERPINA1:PIK3R2:PIK3R2:PRKCI	http://www.gsea-msigdb.org/gsea/msigdb/cards/HUMMERICH_SKIN_CANCER_PROGRESSION_DN
Chemical_and_Genetic_pertubation	BROWNE_HCMV_INFECTION_20HR_DN	101	3	0.00886377	0.19547	PDE4B:LPP:AHR	http://www.gsea-msigdb.org/gsea/msigdb/cards/BROWNE_HCMV_INFECTION_20HR_DN
Chemical_and_Genetic_pertubation	DAZARD_RESPONSE_TO_UV_NHEK_DN	301	5	0.00887962	0.19547	SH2B3:TLK2:LPP:AHR:TLE4	http://www.gsea-msigdb.org/gsea/msigdb/cards/DAZARD_RESPONSE_TO_UV_NHEK_DN
Chemical_and_Genetic_pertubation	KONDO_PROSTATE_CANCER_WITH_H3K27ME3	193	4	0.00895332	0.195787	KIRREL3:ABCA9:FPR2:LILRB5	http://www.gsea-msigdb.org/gsea/msigdb/cards/KONDO_PROSTATE_CANCER_WITH_H3K27ME3
Chemical_and_Genetic_pertubation	STEARMAN_TUMOR_FIELD_EFFECT_UP	35	2	0.00944706	0.205225	F7:ITIH4	http://www.gsea-msigdb.org/gsea/msigdb/cards/STEARMAN_TUMOR_FIELD_EFFECT_UP
Chemical_and_Genetic_pertubation	CHICAS_RB1_TARGETS_CONFLUENT	562	7	0.00964566	0.20817	MAN1C1:FRMD5:MFGE8:PIK3R2:PIK3R2:FAP:BACE2:LPP	http://www.gsea-msigdb.org/gsea/msigdb/cards/CHICAS_RB1_TARGETS_CONFLUENT
Chemical_and_Genetic_pertubation	ELVIDGE_HIF1A_AND_HIF2A_TARGETS_DN	105	3	0.0098509	0.210346	PDK1:ITPR1:BHLHE40	http://www.gsea-msigdb.org/gsea/msigdb/cards/ELVIDGE_HIF1A_AND_HIF2A_TARGETS_DN
Chemical_and_Genetic_pertubation	JOHNSTONE_PARVB_TARGETS_3_UP	432	6	0.0098802	0.210346	CD58:CCDC3:KLHL29:BHLHE40:HLA-G:HLA-B	http://www.gsea-msigdb.org/gsea/msigdb/cards/JOHNSTONE_PARVB_TARGETS_3_UP
Chemical_and_Genetic_pertubation	WIERENGA_STAT5A_TARGETS_UP	199	4	0.00993762	0.210346	ST3GAL4:GNPTAB:BHLHE40:TLE4	http://www.gsea-msigdb.org/gsea/msigdb/cards/WIERENGA_STAT5A_TARGETS_UP
Chemical_and_Genetic_pertubation	RIGGI_EWING_SARCOMA_PROGENITOR_UP	434	6	0.0100915	0.211249	POC1B:SH2B3:TBX3:RCOR1:ALDH5A1:FRK	http://www.gsea-msigdb.org/gsea/msigdb/cards/RIGGI_EWING_SARCOMA_PROGENITOR_UP
Chemical_and_Genetic_pertubation	FISCHER_G1_S_CELL_CYCLE	200	4	0.0101082	0.211249	ARL6IP6:TENM3:TLR3:C1GALT1	http://www.gsea-msigdb.org/gsea/msigdb/cards/FISCHER_G1_S_CELL_CYCLE
Chemical_and_Genetic_pertubation	TORCHIA_TARGETS_OF_EWSR1_FLI1_FUSION_DN	313	5	0.0103922	0.215694	RUNX3:PDE4B:MAGI3:PDIA2:ITPR1	http://www.gsea-msigdb.org/gsea/msigdb/cards/TORCHIA_TARGETS_OF_EWSR1_FLI1_FUSION_DN
Chemical_and_Genetic_pertubation	TARTE_PLASMA_CELL_VS_B_LYMPHOCYTE_DN	37	2	0.0105169	0.215694	ITPR1:AHR	http://www.gsea-msigdb.org/gsea/msigdb/cards/TARTE_PLASMA_CELL_VS_B_LYMPHOCYTE_DN
Chemical_and_Genetic_pertubation	SNIJDERS_AMPLIFIED_IN_HEAD_AND_NECK_TUMORS	37	2	0.0105169	0.215694	EYS:PTPRD	http://www.gsea-msigdb.org/gsea/msigdb/cards/SNIJDERS_AMPLIFIED_IN_HEAD_AND_NECK_TUMORS
Chemical_and_Genetic_pertubation	CREIGHTON_ENDOCRINE_THERAPY_RESISTANCE_3	717	8	0.0108452	0.22085	PTPRJ:HSBP1:MGAT5:BACE2:TMPRSS2:TMEM44:C1GALT1:AHR	http://www.gsea-msigdb.org/gsea/msigdb/cards/CREIGHTON_ENDOCRINE_THERAPY_RESISTANCE_3
Chemical_and_Genetic_pertubation	JAATINEN_HEMATOPOIETIC_STEM_CELL_UP	317	5	0.0109334	0.22085	DPY19L3:PLCB1:TMEM44:PROM1:CALN1	http://www.gsea-msigdb.org/gsea/msigdb/cards/JAATINEN_HEMATOPOIETIC_STEM_CELL_UP
Chemical_and_Genetic_pertubation	MIKKELSEN_NPC_ICP_WITH_H3K4ME3	442	6	0.0109689	0.22085	PDE4B:TLK2:ABCA8:ABCA9:NRXN1:ANK2	http://www.gsea-msigdb.org/gsea/msigdb/cards/MIKKELSEN_NPC_ICP_WITH_H3K4ME3
Chemical_and_Genetic_pertubation	ICHIBA_GRAFT_VERSUS_HOST_DISEASE_D7_UP	110	3	0.0111714	0.22167	BCL2A1:LY86:HLA-DQB1	http://www.gsea-msigdb.org/gsea/msigdb/cards/ICHIBA_GRAFT_VERSUS_HOST_DISEASE_D7_UP
Chemical_and_Genetic_pertubation	CHENG_IMPRINTED_BY_ESTRADIOL	110	3	0.0111714	0.22167	RUNX3:F7:THRB	http://www.gsea-msigdb.org/gsea/msigdb/cards/CHENG_IMPRINTED_BY_ESTRADIOL
Chemical_and_Genetic_pertubation	RUTELLA_RESPONSE_TO_CSF2RB_AND_IL4_DN	319	5	0.011211	0.22167	ITPR1:LY86:HLA-DQA1:CHPF2:TLE4	http://www.gsea-msigdb.org/gsea/msigdb/cards/RUTELLA_RESPONSE_TO_CSF2RB_AND_IL4_DN
Chemical_and_Genetic_pertubation	MIKKELSEN_NPC_HCP_WITH_H3K4ME3_AND_H3K27ME3	207	4	0.0113556	0.223192	FRMD5:ACAN:MYRIP:GABRA4	http://www.gsea-msigdb.org/gsea/msigdb/cards/MIKKELSEN_NPC_HCP_WITH_H3K4ME3_AND_H3K27ME3
Chemical_and_Genetic_pertubation	SMID_BREAST_CANCER_RELAPSE_IN_BONE_DN	322	5	0.0116365	0.226045	RUNX3:ACAN:MFGE8:PDK1:HLA-G	http://www.gsea-msigdb.org/gsea/msigdb/cards/SMID_BREAST_CANCER_RELAPSE_IN_BONE_DN
Chemical_and_Genetic_pertubation	GAZDA_DIAMOND_BLACKFAN_ANEMIA_PROGENITOR_UP	39	2	0.0116377	0.226045	HLA-G:HLA-DQA1	http://www.gsea-msigdb.org/gsea/msigdb/cards/GAZDA_DIAMOND_BLACKFAN_ANEMIA_PROGENITOR_UP
Chemical_and_Genetic_pertubation	BOSCO_TH1_CYTOTOXIC_MODULE	113	3	0.0120104	0.229206	RUNX3:FUT2:LILRB5	http://www.gsea-msigdb.org/gsea/msigdb/cards/BOSCO_TH1_CYTOTOXIC_MODULE
Chemical_and_Genetic_pertubation	MATZUK_SPERMATOZOA	113	3	0.0120104	0.229206	MFGE8:PLCB1:B4GALT1	http://www.gsea-msigdb.org/gsea/msigdb/cards/MATZUK_SPERMATOZOA
Chemical_and_Genetic_pertubation	BHAT_ESR1_TARGETS_NOT_VIA_AKT1_UP	211	4	0.012111	0.229206	CCDC3:BHLHE40:FRK:B4GALT1	http://www.gsea-msigdb.org/gsea/msigdb/cards/BHAT_ESR1_TARGETS_NOT_VIA_AKT1_UP
Chemical_and_Genetic_pertubation	LEE_BMP2_TARGETS_DN	882	9	0.0121579	0.229206	GNPTAB:TBX3:NIN:KPNB1:KLHL29:ARL6IP6:PRKCI:TLR3:ALDH5A1	http://www.gsea-msigdb.org/gsea/msigdb/cards/LEE_BMP2_TARGETS_DN
Chemical_and_Genetic_pertubation	BREDEMEYER_RAG_SIGNALING_VIA_ATM_NOT_VIA_NFKB_DN	40	2	0.0122169	0.229206	HLA-DQB1:C1GALT1	http://www.gsea-msigdb.org/gsea/msigdb/cards/BREDEMEYER_RAG_SIGNALING_VIA_ATM_NOT_VIA_NFKB_DN
Chemical_and_Genetic_pertubation	VALK_AML_WITH_FLT3_ITD	40	2	0.0122169	0.229206	PDE4B:MRC1L1:MRC1	http://www.gsea-msigdb.org/gsea/msigdb/cards/VALK_AML_WITH_FLT3_ITD
Chemical_and_Genetic_pertubation	CHARAFE_BREAST_CANCER_LUMINAL_VS_BASAL_DN	454	6	0.0123845	0.231038	RUNX3:CD58:MFGE8:KLHL29:FAP:TLE4	http://www.gsea-msigdb.org/gsea/msigdb/cards/CHARAFE_BREAST_CANCER_LUMINAL_VS_BASAL_DN
Chemical_and_Genetic_pertubation	CAIRO_HEPATOBLASTOMA_CLASSES_DN	214	4	0.0126982	0.235056	MAN1C1:BHLHE40:MYRIP:ITIH4	http://www.gsea-msigdb.org/gsea/msigdb/cards/CAIRO_HEPATOBLASTOMA_CLASSES_DN
Chemical_and_Genetic_pertubation	ELLWOOD_MYC_TARGETS_DN	41	2	0.0128085	0.235056	TMPRSS2:PROM1	http://www.gsea-msigdb.org/gsea/msigdb/cards/ELLWOOD_MYC_TARGETS_DN
Chemical_and_Genetic_pertubation	LENAOUR_DENDRITIC_CELL_MATURATION_UP	116	3	0.0128846	0.235056	MRC1L1:MRC1:HLA-DQA1:HLA-DQB1	http://www.gsea-msigdb.org/gsea/msigdb/cards/LENAOUR_DENDRITIC_CELL_MATURATION_UP
Chemical_and_Genetic_pertubation	HOOI_ST7_TARGETS_DN	116	3	0.0128846	0.235056	MGAT5:PDK1:ITPR1	http://www.gsea-msigdb.org/gsea/msigdb/cards/HOOI_ST7_TARGETS_DN
Chemical_and_Genetic_pertubation	DIAZ_CHRONIC_MEYLOGENOUS_LEUKEMIA_DN	117	3	0.013184	0.239195	PROM1:LY86:HLA-B	http://www.gsea-msigdb.org/gsea/msigdb/cards/DIAZ_CHRONIC_MEYLOGENOUS_LEUKEMIA_DN
Chemical_and_Genetic_pertubation	MARTIN_INTERACT_WITH_HDAC	42	2	0.0134124	0.24201	RUNX3:REST	http://www.gsea-msigdb.org/gsea/msigdb/cards/MARTIN_INTERACT_WITH_HDAC
Chemical_and_Genetic_pertubation	KARLSSON_TGFB1_TARGETS_UP	119	3	0.0137944	0.244653	NIN:KPNB1:BHLHE40	http://www.gsea-msigdb.org/gsea/msigdb/cards/KARLSSON_TGFB1_TARGETS_UP
Chemical_and_Genetic_pertubation	RODRIGUES_DCC_TARGETS_DN	119	3	0.0137944	0.244653	TBX3:CYP4V2:AHR	http://www.gsea-msigdb.org/gsea/msigdb/cards/RODRIGUES_DCC_TARGETS_DN
Chemical_and_Genetic_pertubation	OSWALD_HEMATOPOIETIC_STEM_CELL_IN_COLLAGEN_GEL_UP	220	4	0.0139265	0.244653	PDE4B:F7:BCL2A1:KPNB1	http://www.gsea-msigdb.org/gsea/msigdb/cards/OSWALD_HEMATOPOIETIC_STEM_CELL_IN_COLLAGEN_GEL_UP
Chemical_and_Genetic_pertubation	RODWELL_AGING_KIDNEY_NO_BLOOD_UP	220	4	0.0139265	0.244653	PAPPA2:MRC1L1:MRC1:MFGE8:PROM1	http://www.gsea-msigdb.org/gsea/msigdb/cards/RODWELL_AGING_KIDNEY_NO_BLOOD_UP
Chemical_and_Genetic_pertubation	DAVICIONI_MOLECULAR_ARMS_VS_ERMS_UP	337	5	0.0139294	0.244653	MAN1C1:HSBP1:TLK2:ANK2:PTPRD	http://www.gsea-msigdb.org/gsea/msigdb/cards/DAVICIONI_MOLECULAR_ARMS_VS_ERMS_UP
Chemical_and_Genetic_pertubation	PHONG_TNF_RESPONSE_NOT_VIA_P38	340	5	0.0144219	0.251963	CD58:BCL2A1:BHLHE40:HLA-G:HLA-B	http://www.gsea-msigdb.org/gsea/msigdb/cards/PHONG_TNF_RESPONSE_NOT_VIA_P38
Chemical_and_Genetic_pertubation	JIANG_AGING_HYPOTHALAMUS_UP	44	2	0.0146566	0.253496	M6PR:ITPR1	http://www.gsea-msigdb.org/gsea/msigdb/cards/JIANG_AGING_HYPOTHALAMUS_UP
Chemical_and_Genetic_pertubation	ALTEMEIER_RESPONSE_TO_LPS_WITH_MECHANICAL_VENTILATION	122	3	0.0147399	0.253496	CSF3R:BCL2A1:FPR2	http://www.gsea-msigdb.org/gsea/msigdb/cards/ALTEMEIER_RESPONSE_TO_LPS_WITH_MECHANICAL_VENTILATION
Chemical_and_Genetic_pertubation	LEE_NEURAL_CREST_STEM_CELL_DN	122	3	0.0147399	0.253496	PROM1:HLA-B:FUT9	http://www.gsea-msigdb.org/gsea/msigdb/cards/LEE_NEURAL_CREST_STEM_CELL_DN
Chemical_and_Genetic_pertubation	PHONG_TNF_RESPONSE_VIA_P38_COMPLETE	225	4	0.0150057	0.254892	HLA-G:HLA-B:JRK:B4GALT1	http://www.gsea-msigdb.org/gsea/msigdb/cards/PHONG_TNF_RESPONSE_VIA_P38_COMPLETE
Chemical_and_Genetic_pertubation	KRIGE_RESPONSE_TO_TOSEDOSTAT_24HR_UP	762	8	0.0151521	0.254892	SH2B3:SPPL2A:BCL2A1:LINC00662:FPR2:ITPR1:LPP:HLA-G	http://www.gsea-msigdb.org/gsea/msigdb/cards/KRIGE_RESPONSE_TO_TOSEDOSTAT_24HR_UP
Chemical_and_Genetic_pertubation	MARKEY_RB1_ACUTE_LOF_DN	226	4	0.0152278	0.254892	BCL2A1:PDK1:BHLHE40:CYP4V2	http://www.gsea-msigdb.org/gsea/msigdb/cards/MARKEY_RB1_ACUTE_LOF_DN
Chemical_and_Genetic_pertubation	ICHIBA_GRAFT_VERSUS_HOST_DISEASE_D7_DN	45	2	0.0152967	0.254892	PROM1:TENM3	http://www.gsea-msigdb.org/gsea/msigdb/cards/ICHIBA_GRAFT_VERSUS_HOST_DISEASE_D7_DN
Chemical_and_Genetic_pertubation	BOYAULT_LIVER_CANCER_SUBCLASS_G123_UP	45	2	0.0152967	0.254892	PLCB1:PRKCI	http://www.gsea-msigdb.org/gsea/msigdb/cards/BOYAULT_LIVER_CANCER_SUBCLASS_G123_UP
Chemical_and_Genetic_pertubation	STEARMAN_LUNG_CANCER_EARLY_VS_LATE_UP	124	3	0.0153902	0.254892	ATXN2:ITIH4:PTPRD	http://www.gsea-msigdb.org/gsea/msigdb/cards/STEARMAN_LUNG_CANCER_EARLY_VS_LATE_UP
Chemical_and_Genetic_pertubation	EPPERT_HSC_R	124	3	0.0153902	0.254892	LPP:PROM1:CALN1	http://www.gsea-msigdb.org/gsea/msigdb/cards/EPPERT_HSC_R
Chemical_and_Genetic_pertubation	THEILGAARD_NEUTROPHIL_AT_SKIN_WOUND_DN	227	4	0.0154518	0.254892	CSF3R:HSBP1:MYO9B:LILRB5	http://www.gsea-msigdb.org/gsea/msigdb/cards/THEILGAARD_NEUTROPHIL_AT_SKIN_WOUND_DN
Chemical_and_Genetic_pertubation	NUYTTEN_NIPP1_TARGETS_UP	766	8	0.0155875	0.254892	POC1B:SPTSSA:NIN:FRMD5:BCL2A1:PDK1:HAS2:TLE4	http://www.gsea-msigdb.org/gsea/msigdb/cards/NUYTTEN_NIPP1_TARGETS_UP
Chemical_and_Genetic_pertubation	ZHENG_BOUND_BY_FOXP3	478	6	0.015593	0.254892	PDE4B:REEP3:BANP:EXOC6B:MGAT5:ARHGEF3	http://www.gsea-msigdb.org/gsea/msigdb/cards/ZHENG_BOUND_BY_FOXP3
Chemical_and_Genetic_pertubation	MARCHINI_TRABECTEDIN_RESISTANCE_DN	46	2	0.0159487	0.25689	BHLHE40:HLA-B	http://www.gsea-msigdb.org/gsea/msigdb/cards/MARCHINI_TRABECTEDIN_RESISTANCE_DN
Chemical_and_Genetic_pertubation	NUTT_GBM_VS_AO_GLIOMA_UP	46	2	0.0159487	0.25689	PIK3R2:PIK3R2:CHL1	http://www.gsea-msigdb.org/gsea/msigdb/cards/NUTT_GBM_VS_AO_GLIOMA_UP
Chemical_and_Genetic_pertubation	AMIT_EGF_RESPONSE_60_HELA	46	2	0.0159487	0.25689	RUNX3:BHLHE40	http://www.gsea-msigdb.org/gsea/msigdb/cards/AMIT_EGF_RESPONSE_60_HELA
Chemical_and_Genetic_pertubation	KRIGE_RESPONSE_TO_TOSEDOSTAT_6HR_UP	926	9	0.0162066	0.259777	PRRC2C:SH2B3:SPPL2A:BCL2A1:LINC00662:FPR2:ITPR1:LPP:HLA-G	http://www.gsea-msigdb.org/gsea/msigdb/cards/KRIGE_RESPONSE_TO_TOSEDOSTAT_6HR_UP
Chemical_and_Genetic_pertubation	MARTORIATI_MDM4_TARGETS_FETAL_LIVER_UP	231	4	0.0163689	0.261112	PDE4B:PRRC2C:PDK1:BHLHE40	http://www.gsea-msigdb.org/gsea/msigdb/cards/MARTORIATI_MDM4_TARGETS_FETAL_LIVER_UP
Chemical_and_Genetic_pertubation	YAMASHITA_LIVER_CANCER_STEM_CELL_UP	47	2	0.0166123	0.262459	PLCB1:BACE2	http://www.gsea-msigdb.org/gsea/msigdb/cards/YAMASHITA_LIVER_CANCER_STEM_CELL_UP
Chemical_and_Genetic_pertubation	SILIGAN_BOUND_BY_EWS_FLT1_FUSION	47	2	0.0166123	0.262459	CHL1:PTPRD	http://www.gsea-msigdb.org/gsea/msigdb/cards/SILIGAN_BOUND_BY_EWS_FLT1_FUSION
Chemical_and_Genetic_pertubation	JAATINEN_HEMATOPOIETIC_STEM_CELL_DN	233	4	0.01684	0.264789	MAN1C1:SERPINA1:GYPA:CPVL	http://www.gsea-msigdb.org/gsea/msigdb/cards/JAATINEN_HEMATOPOIETIC_STEM_CELL_DN
Chemical_and_Genetic_pertubation	BERENJENO_ROCK_SIGNALING_NOT_VIA_RHOA_DN	48	2	0.0172876	0.26905	ATXN2:LPP	http://www.gsea-msigdb.org/gsea/msigdb/cards/BERENJENO_ROCK_SIGNALING_NOT_VIA_RHOA_DN
Chemical_and_Genetic_pertubation	ZHAN_MULTIPLE_MYELOMA_MS_UP	48	2	0.0172876	0.26905	BACE2:MYRIP	http://www.gsea-msigdb.org/gsea/msigdb/cards/ZHAN_MULTIPLE_MYELOMA_MS_UP
Chemical_and_Genetic_pertubation	NAKAMURA_TUMOR_ZONE_PERIPHERAL_VS_CENTRAL_DN	632	7	0.0173609	0.26905	PDE4B:SPTSSA:PDK1:BACE2:HLA-G:HLA-B:AHR	http://www.gsea-msigdb.org/gsea/msigdb/cards/NAKAMURA_TUMOR_ZONE_PERIPHERAL_VS_CENTRAL_DN
Chemical_and_Genetic_pertubation	TSENG_IRS1_TARGETS_DN	130	3	0.0174369	0.26905	HSBP1:ITPR1:KNG1	http://www.gsea-msigdb.org/gsea/msigdb/cards/TSENG_IRS1_TARGETS_DN
Chemical_and_Genetic_pertubation	TSUNODA_CISPLATIN_RESISTANCE_DN	49	2	0.0179744	0.274776	ITPR1:B4GALT1	http://www.gsea-msigdb.org/gsea/msigdb/cards/TSUNODA_CISPLATIN_RESISTANCE_DN
Chemical_and_Genetic_pertubation	PELLICCIOTTA_HDAC_IN_ANTIGEN_PRESENTATION_DN	49	2	0.0179744	0.274776	HLA-C:HLA-B	http://www.gsea-msigdb.org/gsea/msigdb/cards/PELLICCIOTTA_HDAC_IN_ANTIGEN_PRESENTATION_DN
Chemical_and_Genetic_pertubation	ONKEN_UVEAL_MELANOMA_UP	789	8	0.018269	0.277992	MAN1C1:CD58:PRRC2C:GNPTAB:KPNB1:ANK2:HLA-G:HLA-B	http://www.gsea-msigdb.org/gsea/msigdb/cards/ONKEN_UVEAL_MELANOMA_UP
Chemical_and_Genetic_pertubation	KAYO_AGING_MUSCLE_UP	241	4	0.0188089	0.283593	PDE4B:HRG:B4GALT1:NPR2	http://www.gsea-msigdb.org/gsea/msigdb/cards/KAYO_AGING_MUSCLE_UP
Chemical_and_Genetic_pertubation	ZHENG_GLIOBLASTOMA_PLASTICITY_UP	241	4	0.0188089	0.283593	REEP3:MFGE8:CHL1:PTPRD	http://www.gsea-msigdb.org/gsea/msigdb/cards/ZHENG_GLIOBLASTOMA_PLASTICITY_UP
Chemical_and_Genetic_pertubation	STAMBOLSKY_TARGETS_OF_MUTATED_TP53_DN	51	2	0.0193822	0.289592	TMEM44:HLA-B	http://www.gsea-msigdb.org/gsea/msigdb/cards/STAMBOLSKY_TARGETS_OF_MUTATED_TP53_DN
Chemical_and_Genetic_pertubation	FRASOR_TAMOXIFEN_RESPONSE_UP	51	2	0.0193822	0.289592	SERPINA1:BHLHE40	http://www.gsea-msigdb.org/gsea/msigdb/cards/FRASOR_TAMOXIFEN_RESPONSE_UP
Chemical_and_Genetic_pertubation	MARTORIATI_MDM4_TARGETS_FETAL_LIVER_DN	503	6	0.0195057	0.290125	ATXN2:TBX3:SERPINA1:TMPRSS2:PRKCI:LPP	http://www.gsea-msigdb.org/gsea/msigdb/cards/MARTORIATI_MDM4_TARGETS_FETAL_LIVER_DN
Chemical_and_Genetic_pertubation	MOREAUX_MULTIPLE_MYELOMA_BY_TACI_UP	369	5	0.0197956	0.293116	MAN1C1:F7:CTRB2:PIK3R2:PIK3R2:B4GALT1	http://www.gsea-msigdb.org/gsea/msigdb/cards/MOREAUX_MULTIPLE_MYELOMA_BY_TACI_UP
Chemical_and_Genetic_pertubation	DUNNE_TARGETS_OF_AML1_MTG8_FUSION_UP	52	2	0.0201029	0.293716	CSF3R:PRRC2C	http://www.gsea-msigdb.org/gsea/msigdb/cards/DUNNE_TARGETS_OF_AML1_MTG8_FUSION_UP
Chemical_and_Genetic_pertubation	MORI_PLASMA_CELL_UP	52	2	0.0201029	0.293716	M6PR:NBAS	http://www.gsea-msigdb.org/gsea/msigdb/cards/MORI_PLASMA_CELL_UP
Chemical_and_Genetic_pertubation	WU_SILENCED_BY_METHYLATION_IN_BLADDER_CANCER	52	2	0.0201029	0.293716	PROM1:HLA-DQB1	http://www.gsea-msigdb.org/gsea/msigdb/cards/WU_SILENCED_BY_METHYLATION_IN_BLADDER_CANCER
Chemical_and_Genetic_pertubation	ICHIBA_GRAFT_VERSUS_HOST_DISEASE_35D_UP	139	3	0.0207785	0.29961	BCL2A1:PROM1:HLA-DQB1	http://www.gsea-msigdb.org/gsea/msigdb/cards/ICHIBA_GRAFT_VERSUS_HOST_DISEASE_35D_UP
Chemical_and_Genetic_pertubation	HOELZEL_NF1_TARGETS_UP	140	3	0.02117	0.302611	NRXN1:ANK2:CPVL	http://www.gsea-msigdb.org/gsea/msigdb/cards/HOELZEL_NF1_TARGETS_UP
Chemical_and_Genetic_pertubation	PECE_MAMMARY_STEM_CELL_DN	140	3	0.02117	0.302611	KPNB1:FAP:EBF1	http://www.gsea-msigdb.org/gsea/msigdb/cards/PECE_MAMMARY_STEM_CELL_DN
Chemical_and_Genetic_pertubation	WIERENGA_STAT5A_TARGETS_GROUP2	54	2	0.0215775	0.307108	GNPTAB:BHLHE40	http://www.gsea-msigdb.org/gsea/msigdb/cards/WIERENGA_STAT5A_TARGETS_GROUP2
Chemical_and_Genetic_pertubation	AFFAR_YY1_TARGETS_DN	252	4	0.0217405	0.3081	SERPINA1:PLCB1:REST:HAS2	http://www.gsea-msigdb.org/gsea/msigdb/cards/AFFAR_YY1_TARGETS_DN
Chemical_and_Genetic_pertubation	WANG_CLIM2_TARGETS_UP	253	4	0.0220201	0.309843	BANP:LINC00662:NBAS:NPR2	http://www.gsea-msigdb.org/gsea/msigdb/cards/WANG_CLIM2_TARGETS_UP
Chemical_and_Genetic_pertubation	MARSON_BOUND_BY_FOXP3_STIMULATED	977	9	0.0220512	0.309843	REEP3:PTPRJ:GPN3:SH2B3:KPNB1:ARL6IP6:PDK1:REST:C1GALT1	http://www.gsea-msigdb.org/gsea/msigdb/cards/MARSON_BOUND_BY_FOXP3_STIMULATED
Chemical_and_Genetic_pertubation	MILI_PSEUDOPODIA_HAPTOTAXIS_DN	665	7	0.0222035	0.309858	REEP3:TSPAN14:M6PR:SPPL2A:MFGE8:DPY19L3:B4GALT1	http://www.gsea-msigdb.org/gsea/msigdb/cards/MILI_PSEUDOPODIA_HAPTOTAXIS_DN
Chemical_and_Genetic_pertubation	SCHEIDEREIT_IKK_INTERACTING_PROTEINS	55	2	0.0223312	0.309858	PDK1:PRKCI	http://www.gsea-msigdb.org/gsea/msigdb/cards/SCHEIDEREIT_IKK_INTERACTING_PROTEINS
Chemical_and_Genetic_pertubation	MULLIGHAN_MLL_SIGNATURE_1_UP	381	5	0.0223574	0.309858	M6PR:ABCA8:ARHGEF3:KNG1:B4GALT1	http://www.gsea-msigdb.org/gsea/msigdb/cards/MULLIGHAN_MLL_SIGNATURE_1_UP
Chemical_and_Genetic_pertubation	KAAB_HEART_ATRIUM_VS_VENTRICLE_UP	256	4	0.0228721	0.309858	PDE4B:MGAT5:PLCB1:CHL1	http://www.gsea-msigdb.org/gsea/msigdb/cards/KAAB_HEART_ATRIUM_VS_VENTRICLE_UP
Chemical_and_Genetic_pertubation	NADLER_OBESITY_UP	56	2	0.0230957	0.309858	MRC1L1:MRC1:MFGE8	http://www.gsea-msigdb.org/gsea/msigdb/cards/NADLER_OBESITY_UP
Chemical_and_Genetic_pertubation	MORI_LARGE_PRE_BII_LYMPHOCYTE_DN	56	2	0.0230957	0.309858	LPP:LY86	http://www.gsea-msigdb.org/gsea/msigdb/cards/MORI_LARGE_PRE_BII_LYMPHOCYTE_DN
Chemical_and_Genetic_pertubation	DIRMEIER_LMP1_RESPONSE_LATE_UP	56	2	0.0230957	0.309858	RUNX3:CD58	http://www.gsea-msigdb.org/gsea/msigdb/cards/DIRMEIER_LMP1_RESPONSE_LATE_UP
Chemical_and_Genetic_pertubation	CHIARADONNA_NEOPLASTIC_TRANSFORMATION_KRAS_CDC25_UP	56	2	0.0230957	0.309858	SPTSSA:SERPINA1	http://www.gsea-msigdb.org/gsea/msigdb/cards/CHIARADONNA_NEOPLASTIC_TRANSFORMATION_KRAS_CDC25_UP
Chemical_and_Genetic_pertubation	BERNARD_PPAPDC1B_TARGETS_DN	56	2	0.0230957	0.309858	SERPINA1:DPY19L3	http://www.gsea-msigdb.org/gsea/msigdb/cards/BERNARD_PPAPDC1B_TARGETS_DN
Chemical_and_Genetic_pertubation	LEE_LIVER_CANCER_MYC_E2F1_UP	56	2	0.0230957	0.309858	BCL2A1:HLA-DQA1	http://www.gsea-msigdb.org/gsea/msigdb/cards/LEE_LIVER_CANCER_MYC_E2F1_UP
Chemical_and_Genetic_pertubation	DAVICIONI_TARGETS_OF_PAX_FOXO1_FUSIONS_UP	257	4	0.0231605	0.309858	CD58:M6PR:MGAT5:ANK2	http://www.gsea-msigdb.org/gsea/msigdb/cards/DAVICIONI_TARGETS_OF_PAX_FOXO1_FUSIONS_UP
Chemical_and_Genetic_pertubation	RODWELL_AGING_KIDNEY_DN	145	3	0.0231879	0.309858	B4GALNT3:TMPRSS2:KNG1	http://www.gsea-msigdb.org/gsea/msigdb/cards/RODWELL_AGING_KIDNEY_DN
Chemical_and_Genetic_pertubation	RODRIGUES_THYROID_CARCINOMA_ANAPLASTIC_DN	524	6	0.0232722	0.309858	TBX3:STARD13:DPY19L3:ITPR1:CYP4V2:PTPRD	http://www.gsea-msigdb.org/gsea/msigdb/cards/RODRIGUES_THYROID_CARCINOMA_ANAPLASTIC_DN
Chemical_and_Genetic_pertubation	MCBRYAN_PUBERTAL_BREAST_4_5WK_UP	258	4	0.0234511	0.310197	MFGE8:TMPRSS2:ARHGEF3:PROM1	http://www.gsea-msigdb.org/gsea/msigdb/cards/MCBRYAN_PUBERTAL_BREAST_4_5WK_UP
Chemical_and_Genetic_pertubation	LINDGREN_BLADDER_CANCER_CLUSTER_2B	386	5	0.0234855	0.310197	RUNX3:SH2B3:BCL2A1:EBF1:HLA-DQB1	http://www.gsea-msigdb.org/gsea/msigdb/cards/LINDGREN_BLADDER_CANCER_CLUSTER_2B
Chemical_and_Genetic_pertubation	KLEIN_PRIMARY_EFFUSION_LYMPHOMA_DN	57	2	0.0238709	0.311548	ALDH5A1:HLA-DQB1	http://www.gsea-msigdb.org/gsea/msigdb/cards/KLEIN_PRIMARY_EFFUSION_LYMPHOMA_DN
Chemical_and_Genetic_pertubation	MEISSNER_BRAIN_HCP_WITH_H3K4ME2_AND_H3K27ME3	57	2	0.0238709	0.311548	ACAN:TMPRSS2	http://www.gsea-msigdb.org/gsea/msigdb/cards/MEISSNER_BRAIN_HCP_WITH_H3K4ME2_AND_H3K27ME3
Chemical_and_Genetic_pertubation	XU_GH1_EXOGENOUS_TARGETS_UP	57	2	0.0238709	0.311548	SERPINA1:GABRA4	http://www.gsea-msigdb.org/gsea/msigdb/cards/XU_GH1_EXOGENOUS_TARGETS_UP
Chemical_and_Genetic_pertubation	TORCHIA_TARGETS_OF_EWSR1_FLI1_FUSION_UP	261	4	0.0243361	0.313055	PTPRJ:MGAT5:MACROD2:ALDH5A1	http://www.gsea-msigdb.org/gsea/msigdb/cards/TORCHIA_TARGETS_OF_EWSR1_FLI1_FUSION_UP
Chemical_and_Genetic_pertubation	ROZANOV_MMP14_TARGETS_UP	261	4	0.0243361	0.313055	VANGL2:TMEM44:HLA-B:HAS2	http://www.gsea-msigdb.org/gsea/msigdb/cards/ROZANOV_MMP14_TARGETS_UP
Chemical_and_Genetic_pertubation	SU_LIVER	58	2	0.0246566	0.313055	EXOC6B:F12	http://www.gsea-msigdb.org/gsea/msigdb/cards/SU_LIVER
Chemical_and_Genetic_pertubation	LIAO_METASTASIS	532	6	0.0248273	0.313055	KLHL29:PDK1:PLCB1:MACROD2:HLA-DQA1:JRK	http://www.gsea-msigdb.org/gsea/msigdb/cards/LIAO_METASTASIS
Chemical_and_Genetic_pertubation	BRUINS_UVC_RESPONSE_VIA_TP53_GROUP_B	534	6	0.0252267	0.316725	CCDC3:SH2B3:MFGE8:NRXN1:BHLHE40:CHPF2	http://www.gsea-msigdb.org/gsea/msigdb/cards/BRUINS_UVC_RESPONSE_VIA_TP53_GROUP_B
Chemical_and_Genetic_pertubation	LEE_LIVER_CANCER_DENA_UP	59	2	0.0254529	0.31688	BCL2A1:MFGE8	http://www.gsea-msigdb.org/gsea/msigdb/cards/LEE_LIVER_CANCER_DENA_UP
Chemical_and_Genetic_pertubation	AMIT_EGF_RESPONSE_240_HELA	59	2	0.0254529	0.31688	SH2B3:TBX3	http://www.gsea-msigdb.org/gsea/msigdb/cards/AMIT_EGF_RESPONSE_240_HELA
Chemical_and_Genetic_pertubation	ACEVEDO_METHYLATED_IN_LIVER_CANCER_DN	841	8	0.025527	0.31688	RUNX3:MAGI3:SERPINA1:BHLHE40:ANK2:CALN1:ZFPM2:ABO	http://www.gsea-msigdb.org/gsea/msigdb/cards/ACEVEDO_METHYLATED_IN_LIVER_CANCER_DN
Chemical_and_Genetic_pertubation	YOSHIMURA_MAPK8_TARGETS_UP	1171	10	0.0257388	0.318313	PDE4B:SH2B3:SERPINA1:FRMD5:ACAN:CTRB2:VTN:MGAT5:ITPR1:KLKB1	http://www.gsea-msigdb.org/gsea/msigdb/cards/YOSHIMURA_MAPK8_TARGETS_UP
Chemical_and_Genetic_pertubation	FEVR_CTNNB1_TARGETS_UP	687	7	0.0259097	0.319231	REEP3:TNFSF13B:VTN:BACE2:BHLHE40:ITIH4:HLA-DQA1	http://www.gsea-msigdb.org/gsea/msigdb/cards/FEVR_CTNNB1_TARGETS_UP
Chemical_and_Genetic_pertubation	ZWANG_TRANSIENTLY_UP_BY_2ND_EGF_PULSE_ONLY	1878	14	0.0261235	0.320668	CD58:B4GALNT3:TNFSF13B:FRMD5:ASGR2:NLRP12:LILRB5:NRXN1:ZNF343:MYRIP:EBF1:BTBD9:RP1:ADAMTSL1	http://www.gsea-msigdb.org/gsea/msigdb/cards/ZWANG_TRANSIENTLY_UP_BY_2ND_EGF_PULSE_ONLY
Chemical_and_Genetic_pertubation	NUYTTEN_NIPP1_TARGETS_DN	846	8	0.0263176	0.321855	REEP3:SH2B3:KPNB1:ARL6IP6:TMPRSS2:LPP:ALDH5A1:B4GALT1	http://www.gsea-msigdb.org/gsea/msigdb/cards/NUYTTEN_NIPP1_TARGETS_DN
Chemical_and_Genetic_pertubation	WAMUNYOKOLI_OVARIAN_CANCER_LMP_UP	268	4	0.0264793	0.322637	FUT2:BACE2:FRK:C1GALT1	http://www.gsea-msigdb.org/gsea/msigdb/cards/WAMUNYOKOLI_OVARIAN_CANCER_LMP_UP
Chemical_and_Genetic_pertubation	OISHI_CHOLANGIOMA_STEM_CELL_LIKE_DN	274	4	0.0284038	0.335219	FUT2:FAP:AHR:ZFPM2	http://www.gsea-msigdb.org/gsea/msigdb/cards/OISHI_CHOLANGIOMA_STEM_CELL_LIKE_DN
Chemical_and_Genetic_pertubation	IVANOVA_HEMATOPOIESIS_STEM_CELL_AND_PROGENITOR	550	6	0.0285771	0.335219	PRRC2C:SH2B3:ITPR1:CYP4V2:ALDH5A1:TLE4	http://www.gsea-msigdb.org/gsea/msigdb/cards/IVANOVA_HEMATOPOIESIS_STEM_CELL_AND_PROGENITOR
Chemical_and_Genetic_pertubation	REN_ALVEOLAR_RHABDOMYOSARCOMA_DN	407	5	0.0286232	0.335219	MFGE8:FAP:LPP:CHPF2:B4GALT1	http://www.gsea-msigdb.org/gsea/msigdb/cards/REN_ALVEOLAR_RHABDOMYOSARCOMA_DN
Chemical_and_Genetic_pertubation	VANTVEER_BREAST_CANCER_METASTASIS_UP	63	2	0.0287406	0.335219	TBX3:MYRIP	http://www.gsea-msigdb.org/gsea/msigdb/cards/VANTVEER_BREAST_CANCER_METASTASIS_UP
Chemical_and_Genetic_pertubation	HOWLIN_PUBERTAL_MAMMARY_GLAND	63	2	0.0287406	0.335219	PROM1:CYP4V2	http://www.gsea-msigdb.org/gsea/msigdb/cards/HOWLIN_PUBERTAL_MAMMARY_GLAND
Chemical_and_Genetic_pertubation	LEE_LIVER_CANCER_E2F1_UP	63	2	0.0287406	0.335219	BCL2A1:MFGE8	http://www.gsea-msigdb.org/gsea/msigdb/cards/LEE_LIVER_CANCER_E2F1_UP
Chemical_and_Genetic_pertubation	MARTORIATI_MDM4_TARGETS_NEUROEPITHELIUM_DN	158	3	0.0289067	0.335219	MRC1L1:MRC1:FRMD5:LY86	http://www.gsea-msigdb.org/gsea/msigdb/cards/MARTORIATI_MDM4_TARGETS_NEUROEPITHELIUM_DN
Chemical_and_Genetic_pertubation	ACEVEDO_LIVER_TUMOR_VS_NORMAL_ADJACENT_TISSUE_UP	862	8	0.0289625	0.335219	MAN1C1:PRRC2C:TSPAN14:DOCK1:SPTSSA:HLA-C:HLA-B:CPVL	http://www.gsea-msigdb.org/gsea/msigdb/cards/ACEVEDO_LIVER_TUMOR_VS_NORMAL_ADJACENT_TISSUE_UP
Chemical_and_Genetic_pertubation	FLECHNER_BIOPSY_KIDNEY_TRANSPLANT_REJECTED_VS_OK_DN	552	6	0.0290156	0.335219	SPTSSA:PRKCI:KNG1:ANK2:ALDH5A1:PTPRD	http://www.gsea-msigdb.org/gsea/msigdb/cards/FLECHNER_BIOPSY_KIDNEY_TRANSPLANT_REJECTED_VS_OK_DN
Chemical_and_Genetic_pertubation	FORTSCHEGGER_PHF8_TARGETS_UP	276	4	0.0290634	0.335219	PTPRJ:KPNB1:MGAT5:ITPR1	http://www.gsea-msigdb.org/gsea/msigdb/cards/FORTSCHEGGER_PHF8_TARGETS_UP
Chemical_and_Genetic_pertubation	OSWALD_HEMATOPOIETIC_STEM_CELL_IN_COLLAGEN_GEL_DN	277	4	0.0293965	0.335219	PRRC2C:BANP:BACE2:GYPA	http://www.gsea-msigdb.org/gsea/msigdb/cards/OSWALD_HEMATOPOIETIC_STEM_CELL_IN_COLLAGEN_GEL_DN
Chemical_and_Genetic_pertubation	RUTELLA_RESPONSE_TO_HGF_VS_CSF2RB_AND_IL4_UP	410	5	0.0294108	0.335219	ITPR1:LY86:HLA-DQA1:CHPF2:TLE4	http://www.gsea-msigdb.org/gsea/msigdb/cards/RUTELLA_RESPONSE_TO_HGF_VS_CSF2RB_AND_IL4_UP
Chemical_and_Genetic_pertubation	LEE_LIVER_CANCER_ACOX1_UP	64	2	0.0295878	0.335219	MFGE8:HLA-DQA1	http://www.gsea-msigdb.org/gsea/msigdb/cards/LEE_LIVER_CANCER_ACOX1_UP
Chemical_and_Genetic_pertubation	GAZDA_DIAMOND_BLACKFAN_ANEMIA_PROGENITOR_DN	64	2	0.0295878	0.335219	CHPF2:PTPRD	http://www.gsea-msigdb.org/gsea/msigdb/cards/GAZDA_DIAMOND_BLACKFAN_ANEMIA_PROGENITOR_DN
Chemical_and_Genetic_pertubation	KORKOLA_YOLK_SAC_TUMOR	64	2	0.0295878	0.335219	VTN:HAS2	http://www.gsea-msigdb.org/gsea/msigdb/cards/KORKOLA_YOLK_SAC_TUMOR
Chemical_and_Genetic_pertubation	LEE_LIVER_CANCER_E2F1_DN	64	2	0.0295878	0.335219	ITPR1:ORM2	http://www.gsea-msigdb.org/gsea/msigdb/cards/LEE_LIVER_CANCER_E2F1_DN
Chemical_and_Genetic_pertubation	PEDRIOLI_MIR31_TARGETS_DN	411	5	0.0296764	0.335219	CSF3R:DOCK1:ZNF343:PLCB1:EBF1	http://www.gsea-msigdb.org/gsea/msigdb/cards/PEDRIOLI_MIR31_TARGETS_DN
Chemical_and_Genetic_pertubation	BENPORATH_SUZ12_TARGETS	1031	9	0.0297526	0.335219	FOXD2:KIRREL3:TBX3:NIN:ACAN:B4GALNT2:PLCB1:KCNIP4:GABRA4	http://www.gsea-msigdb.org/gsea/msigdb/cards/BENPORATH_SUZ12_TARGETS
Chemical_and_Genetic_pertubation	MCBRYAN_PUBERTAL_TGFB1_TARGETS_UP	160	3	0.0298469	0.335219	MFGE8:BHLHE40:HAS2	http://www.gsea-msigdb.org/gsea/msigdb/cards/MCBRYAN_PUBERTAL_TGFB1_TARGETS_UP
Chemical_and_Genetic_pertubation	WONG_ADULT_TISSUE_STEM_MODULE	709	7	0.0300197	0.335439	REEP3:MFGE8:BHLHE40:LPP:REST:TENM3:CYP4V2	http://www.gsea-msigdb.org/gsea/msigdb/cards/WONG_ADULT_TISSUE_STEM_MODULE
Chemical_and_Genetic_pertubation	SHETH_LIVER_CANCER_VS_TXNIP_LOSS_PAM4	279	4	0.0300697	0.335439	STAB2:PDK1:CYP4V2:PTPRD	http://www.gsea-msigdb.org/gsea/msigdb/cards/SHETH_LIVER_CANCER_VS_TXNIP_LOSS_PAM4
Chemical_and_Genetic_pertubation	HADDAD_B_LYMPHOCYTE_PROGENITOR	280	4	0.0304097	0.337345	TSPAN14:ITPR1:ALDH5A1:TLE4	http://www.gsea-msigdb.org/gsea/msigdb/cards/HADDAD_B_LYMPHOCYTE_PROGENITOR
Chemical_and_Genetic_pertubation	LEE_LIVER_CANCER_ACOX1_DN	65	2	0.0304448	0.337345	SERPINA1:ORM2	http://www.gsea-msigdb.org/gsea/msigdb/cards/LEE_LIVER_CANCER_ACOX1_DN
Chemical_and_Genetic_pertubation	BHAT_ESR1_TARGETS_VIA_AKT1_UP	281	4	0.0307519	0.339608	CCDC3:BHLHE40:B4GALT1:SLC25A25	http://www.gsea-msigdb.org/gsea/msigdb/cards/BHAT_ESR1_TARGETS_VIA_AKT1_UP
Chemical_and_Genetic_pertubation	BROWN_MYELOID_CELL_DEVELOPMENT_UP	163	3	0.0312872	0.342354	BCL2A1:FPR2:ARHGEF3	http://www.gsea-msigdb.org/gsea/msigdb/cards/BROWN_MYELOID_CELL_DEVELOPMENT_UP
Chemical_and_Genetic_pertubation	SERVITJA_ISLET_HNF1A_TARGETS_UP	163	3	0.0312872	0.342354	CHL1:KCNIP4:REST	http://www.gsea-msigdb.org/gsea/msigdb/cards/SERVITJA_ISLET_HNF1A_TARGETS_UP
Chemical_and_Genetic_pertubation	SHAFFER_IRF4_TARGETS_IN_PLASMA_CELL_VS_MATURE_B_LYMPHOCYTE	66	2	0.0313116	0.342354	PDK1:F12	http://www.gsea-msigdb.org/gsea/msigdb/cards/SHAFFER_IRF4_TARGETS_IN_PLASMA_CELL_VS_MATURE_B_LYMPHOCYTE
Chemical_and_Genetic_pertubation	AMIT_EGF_RESPONSE_480_HELA	164	3	0.0317753	0.346277	TSPAN14:MYO9B:B4GALT1	http://www.gsea-msigdb.org/gsea/msigdb/cards/AMIT_EGF_RESPONSE_480_HELA
Chemical_and_Genetic_pertubation	RATTENBACHER_BOUND_BY_CELF1	421	5	0.0324154	0.350036	F7:FPR2:LPP:C1GALT1:ABO	http://www.gsea-msigdb.org/gsea/msigdb/cards/RATTENBACHER_BOUND_BY_CELF1
Chemical_and_Genetic_pertubation	HAN_SATB1_TARGETS_UP	421	5	0.0324154	0.350036	PDE4B:REEP3:M6PR:ITPR1:BHLHE40	http://www.gsea-msigdb.org/gsea/msigdb/cards/HAN_SATB1_TARGETS_UP
Chemical_and_Genetic_pertubation	WESTON_VEGFA_TARGETS_3HR	68	2	0.0330743	0.350036	PDE4B:PRKCI	http://www.gsea-msigdb.org/gsea/msigdb/cards/WESTON_VEGFA_TARGETS_3HR
Chemical_and_Genetic_pertubation	YAO_TEMPORAL_RESPONSE_TO_PROGESTERONE_CLUSTER_0	68	2	0.0330743	0.350036	PROM1:CYP4V2	http://www.gsea-msigdb.org/gsea/msigdb/cards/YAO_TEMPORAL_RESPONSE_TO_PROGESTERONE_CLUSTER_0
Chemical_and_Genetic_pertubation	GENTILE_UV_HIGH_DOSE_DN	290	4	0.0339347	0.357995	TLK2:BHLHE40:HAS2:TLE4	http://www.gsea-msigdb.org/gsea/msigdb/cards/GENTILE_UV_HIGH_DOSE_DN
Chemical_and_Genetic_pertubation	MARTORIATI_MDM4_TARGETS_NEUROEPITHELIUM_UP	169	3	0.0342756	0.360439	TBX3:BHLHE40:LPP	http://www.gsea-msigdb.org/gsea/msigdb/cards/MARTORIATI_MDM4_TARGETS_NEUROEPITHELIUM_UP
Chemical_and_Genetic_pertubation	ELVIDGE_HYPOXIA_UP	170	3	0.0347876	0.363272	PDK1:ITPR1:BHLHE40	http://www.gsea-msigdb.org/gsea/msigdb/cards/ELVIDGE_HYPOXIA_UP
Chemical_and_Genetic_pertubation	NATSUME_RESPONSE_TO_INTERFERON_BETA_UP	70	2	0.034875	0.363272	HLA-C:HLA-B	http://www.gsea-msigdb.org/gsea/msigdb/cards/NATSUME_RESPONSE_TO_INTERFERON_BETA_UP
Chemical_and_Genetic_pertubation	LIU_NASOPHARYNGEAL_CARCINOMA	70	2	0.034875	0.363272	PRKCI:HLA-DQA1	http://www.gsea-msigdb.org/gsea/msigdb/cards/LIU_NASOPHARYNGEAL_CARCINOMA
Chemical_and_Genetic_pertubation	SCHAEFFER_PROSTATE_DEVELOPMENT_48HR_UP	431	5	0.0353078	0.366624	M6PR:SPTSSA:TMPRSS2:TMEM44:FUT9	http://www.gsea-msigdb.org/gsea/msigdb/cards/SCHAEFFER_PROSTATE_DEVELOPMENT_48HR_UP
Chemical_and_Genetic_pertubation	MAHAJAN_RESPONSE_TO_IL1A_DN	71	2	0.0357893	0.367357	PRKCI:LPP	http://www.gsea-msigdb.org/gsea/msigdb/cards/MAHAJAN_RESPONSE_TO_IL1A_DN
Chemical_and_Genetic_pertubation	RAMALHO_STEMNESS_DN	71	2	0.0357893	0.367357	NIN:LY86	http://www.gsea-msigdb.org/gsea/msigdb/cards/RAMALHO_STEMNESS_DN
Chemical_and_Genetic_pertubation	GU_PDEF_TARGETS_UP	71	2	0.0357893	0.367357	DOCK1:SERPINA1	http://www.gsea-msigdb.org/gsea/msigdb/cards/GU_PDEF_TARGETS_UP
Chemical_and_Genetic_pertubation	BROWNE_HCMV_INFECTION_18HR_UP	172	3	0.0358234	0.367357	M6PR:SPTSSA:BHLHE40	http://www.gsea-msigdb.org/gsea/msigdb/cards/BROWNE_HCMV_INFECTION_18HR_UP
Chemical_and_Genetic_pertubation	BAELDE_DIABETIC_NEPHROPATHY_DN	435	5	0.0365082	0.369391	PDE4B:MGAT5:PRKCI:PTPRD:TLE4	http://www.gsea-msigdb.org/gsea/msigdb/cards/BAELDE_DIABETIC_NEPHROPATHY_DN
Chemical_and_Genetic_pertubation	KUMAR_AUTOPHAGY_NETWORK	72	2	0.0367129	0.369391	FRMD5:PDK1	http://www.gsea-msigdb.org/gsea/msigdb/cards/KUMAR_AUTOPHAGY_NETWORK
Chemical_and_Genetic_pertubation	DARWICHE_PAPILLOMA_PROGRESSION_RISK	72	2	0.0367129	0.369391	KPNB1:SGTA	http://www.gsea-msigdb.org/gsea/msigdb/cards/DARWICHE_PAPILLOMA_PROGRESSION_RISK
Chemical_and_Genetic_pertubation	FURUKAWA_DUSP6_TARGETS_PCI35_UP	72	2	0.0367129	0.369391	TNFSF13B:FRMD5	http://www.gsea-msigdb.org/gsea/msigdb/cards/FURUKAWA_DUSP6_TARGETS_PCI35_UP
Chemical_and_Genetic_pertubation	HUANG_GATA2_TARGETS_DN	72	2	0.0367129	0.369391	RCOR1:EXOC3L4	http://www.gsea-msigdb.org/gsea/msigdb/cards/HUANG_GATA2_TARGETS_DN
Chemical_and_Genetic_pertubation	KRIEG_HYPOXIA_NOT_VIA_KDM3A	743	7	0.037203	0.370013	STARD13:MGAT5:PDK1:BACE2:BHLHE40:TMEM44:BTN2A2	http://www.gsea-msigdb.org/gsea/msigdb/cards/KRIEG_HYPOXIA_NOT_VIA_KDM3A
Chemical_and_Genetic_pertubation	CHIANG_LIVER_CANCER_SUBCLASS_CTNNB1_UP	176	3	0.0379425	0.376108	TBX3:PDK1:MYRIP	http://www.gsea-msigdb.org/gsea/msigdb/cards/CHIANG_LIVER_CANCER_SUBCLASS_CTNNB1_UP
Chemical_and_Genetic_pertubation	IVANOVA_HEMATOPOIESIS_EARLY_PROGENITOR	440	5	0.0380436	0.376108	GNPTAB:SPPL2A:MGAT5:PARD3B:ADAMTSL1	http://www.gsea-msigdb.org/gsea/msigdb/cards/IVANOVA_HEMATOPOIESIS_EARLY_PROGENITOR
Chemical_and_Genetic_pertubation	LEE_METASTASIS_AND_ALTERNATIVE_SPLICING_UP	74	2	0.0385874	0.379213	STAB2:BCL2A1	http://www.gsea-msigdb.org/gsea/msigdb/cards/LEE_METASTASIS_AND_ALTERNATIVE_SPLICING_UP
Chemical_and_Genetic_pertubation	LEE_AGING_CEREBELLUM_DN	74	2	0.0385874	0.379213	JRK:PTPRD	http://www.gsea-msigdb.org/gsea/msigdb/cards/LEE_AGING_CEREBELLUM_DN
Chemical_and_Genetic_pertubation	BRUECKNER_TARGETS_OF_MIRLET7A3_DN	75	2	0.0395382	0.383956	BCL2A1:MFGE8	http://www.gsea-msigdb.org/gsea/msigdb/cards/BRUECKNER_TARGETS_OF_MIRLET7A3_DN
Chemical_and_Genetic_pertubation	BENPORATH_NOS_TARGETS	179	3	0.039573	0.383956	GNPTAB:REST:HAS2	http://www.gsea-msigdb.org/gsea/msigdb/cards/BENPORATH_NOS_TARGETS
Chemical_and_Genetic_pertubation	GAUSSMANN_MLL_AF4_FUSION_TARGETS_F_UP	179	3	0.039573	0.383956	PRRC2C:SPPL2A:ARHGEF3	http://www.gsea-msigdb.org/gsea/msigdb/cards/GAUSSMANN_MLL_AF4_FUSION_TARGETS_F_UP
Chemical_and_Genetic_pertubation	BROWNE_HCMV_INFECTION_48HR_UP	179	3	0.039573	0.383956	RUNX3:ITPR1:FUT9	http://www.gsea-msigdb.org/gsea/msigdb/cards/BROWNE_HCMV_INFECTION_48HR_UP
Chemical_and_Genetic_pertubation	CREIGHTON_ENDOCRINE_THERAPY_RESISTANCE_4	305	4	0.0396514	0.383956	KPNB1:BHLHE40:F12:FRK	http://www.gsea-msigdb.org/gsea/msigdb/cards/CREIGHTON_ENDOCRINE_THERAPY_RESISTANCE_4
Chemical_and_Genetic_pertubation	LIAN_LIPA_TARGETS_6M	76	2	0.0404977	0.391005	MYRIP:RP1	http://www.gsea-msigdb.org/gsea/msigdb/cards/LIAN_LIPA_TARGETS_6M
Chemical_and_Genetic_pertubation	TAKEDA_TARGETS_OF_NUP98_HOXA9_FUSION_3D_UP	181	3	0.0406795	0.391203	ARHGEF3:AHR:PTPRD	http://www.gsea-msigdb.org/gsea/msigdb/cards/TAKEDA_TARGETS_OF_NUP98_HOXA9_FUSION_3D_UP
Chemical_and_Genetic_pertubation	GOZGIT_ESR1_TARGETS_DN	760	7	0.0411873	0.391203	SERPINA1:PLCB1:MACROD2:HLA-DQB1:FUT9:FRK:AHR	http://www.gsea-msigdb.org/gsea/msigdb/cards/GOZGIT_ESR1_TARGETS_DN
Chemical_and_Genetic_pertubation	CORRE_MULTIPLE_MYELOMA_UP	77	2	0.0414661	0.391203	EXOC6B:ITIH4	http://www.gsea-msigdb.org/gsea/msigdb/cards/CORRE_MULTIPLE_MYELOMA_UP
Chemical_and_Genetic_pertubation	MORI_SMALL_PRE_BII_LYMPHOCYTE_UP	77	2	0.0414661	0.391203	C1GALT1:B4GALT1	http://www.gsea-msigdb.org/gsea/msigdb/cards/MORI_SMALL_PRE_BII_LYMPHOCYTE_UP
Chemical_and_Genetic_pertubation	KYNG_DNA_DAMAGE_BY_GAMMA_RADIATION	77	2	0.0414661	0.391203	CHL1:HLA-DQB1	http://www.gsea-msigdb.org/gsea/msigdb/cards/KYNG_DNA_DAMAGE_BY_GAMMA_RADIATION
Chemical_and_Genetic_pertubation	IVANOVA_HEMATOPOIESIS_STEM_CELL	183	3	0.0418017	0.393245	PDE4B:NRXN1:REST	http://www.gsea-msigdb.org/gsea/msigdb/cards/IVANOVA_HEMATOPOIESIS_STEM_CELL
Chemical_and_Genetic_pertubation	DELACROIX_RAR_BOUND_ES	453	5	0.0422193	0.395896	REEP3:ATXN2:PDK1:ITPR1:BHLHE40	http://www.gsea-msigdb.org/gsea/msigdb/cards/DELACROIX_RAR_BOUND_ES
Chemical_and_Genetic_pertubation	LEE_AGING_CEREBELLUM_UP	78	2	0.0424432	0.395896	BCL2A1:HLA-DQB1	http://www.gsea-msigdb.org/gsea/msigdb/cards/LEE_AGING_CEREBELLUM_UP
Chemical_and_Genetic_pertubation	ROSS_AML_WITH_AML1_ETO_FUSION	78	2	0.0424432	0.395896	CD58:ITPR1	http://www.gsea-msigdb.org/gsea/msigdb/cards/ROSS_AML_WITH_AML1_ETO_FUSION
Chemical_and_Genetic_pertubation	COATES_MACROPHAGE_M1_VS_M2_DN	79	2	0.0434288	0.400634	F7:MFGE8	http://www.gsea-msigdb.org/gsea/msigdb/cards/COATES_MACROPHAGE_M1_VS_M2_DN
Chemical_and_Genetic_pertubation	FONTAINE_PAPILLARY_THYROID_CARCINOMA_DN	79	2	0.0434288	0.400634	RUNX3:ABCA8	http://www.gsea-msigdb.org/gsea/msigdb/cards/FONTAINE_PAPILLARY_THYROID_CARCINOMA_DN
Chemical_and_Genetic_pertubation	VERHAAK_AML_WITH_NPM1_MUTATED_UP	186	3	0.0435139	0.400634	SERPINA1:BCL2A1:CPVL	http://www.gsea-msigdb.org/gsea/msigdb/cards/VERHAAK_AML_WITH_NPM1_MUTATED_UP
Chemical_and_Genetic_pertubation	ALCALAY_AML_BY_NPM1_LOCALIZATION_DN	186	3	0.0435139	0.400634	PROM1:GYPA:LY86	http://www.gsea-msigdb.org/gsea/msigdb/cards/ALCALAY_AML_BY_NPM1_LOCALIZATION_DN
Chemical_and_Genetic_pertubation	HELLER_HDAC_TARGETS_SILENCED_BY_METHYLATION_UP	457	5	0.0435577	0.400634	MYO9B:NRXN1:HLA-DQA1:AHR:TLE4	http://www.gsea-msigdb.org/gsea/msigdb/cards/HELLER_HDAC_TARGETS_SILENCED_BY_METHYLATION_UP
Chemical_and_Genetic_pertubation	HADDAD_T_LYMPHOCYTE_AND_NK_PROGENITOR_UP	81	2	0.0454255	0.407596	HLA-DQA1:PTPRD	http://www.gsea-msigdb.org/gsea/msigdb/cards/HADDAD_T_LYMPHOCYTE_AND_NK_PROGENITOR_UP
Chemical_and_Genetic_pertubation	TARTE_PLASMA_CELL_VS_B_LYMPHOCYTE_UP	81	2	0.0454255	0.407596	PDK1:PRKCI	http://www.gsea-msigdb.org/gsea/msigdb/cards/TARTE_PLASMA_CELL_VS_B_LYMPHOCYTE_UP
Chemical_and_Genetic_pertubation	HARRIS_HYPOXIA	81	2	0.0454255	0.407596	BHLHE40:RP1	http://www.gsea-msigdb.org/gsea/msigdb/cards/HARRIS_HYPOXIA
Chemical_and_Genetic_pertubation	HESS_TARGETS_OF_HOXA9_AND_MEIS1_DN	81	2	0.0454255	0.407596	MRC1L1:MRC1:FPR2	http://www.gsea-msigdb.org/gsea/msigdb/cards/HESS_TARGETS_OF_HOXA9_AND_MEIS1_DN
Chemical_and_Genetic_pertubation	CHARAFE_BREAST_CANCER_LUMINAL_VS_MESENCHYMAL_DN	465	5	0.0463106	0.414411	SH2B3:MFGE8:KPNB1:KLHL29:HAS2	http://www.gsea-msigdb.org/gsea/msigdb/cards/CHARAFE_BREAST_CANCER_LUMINAL_VS_MESENCHYMAL_DN
Chemical_and_Genetic_pertubation	GARGALOVIC_RESPONSE_TO_OXIDIZED_PHOSPHOLIPIDS_TURQUOISE_UP	82	2	0.0464365	0.414414	AHR:SLC25A25	http://www.gsea-msigdb.org/gsea/msigdb/cards/GARGALOVIC_RESPONSE_TO_OXIDIZED_PHOSPHOLIPIDS_TURQUOISE_UP
Chemical_and_Genetic_pertubation	SANA_TNF_SIGNALING_UP	83	2	0.0474556	0.421232	HLA-C:HLA-B	http://www.gsea-msigdb.org/gsea/msigdb/cards/SANA_TNF_SIGNALING_UP
Chemical_and_Genetic_pertubation	GHANDHI_BYSTANDER_IRRADIATION_UP	83	2	0.0474556	0.421232	BCL2A1:AHR	http://www.gsea-msigdb.org/gsea/msigdb/cards/GHANDHI_BYSTANDER_IRRADIATION_UP
Chemical_and_Genetic_pertubation	YAGI_AML_FAB_MARKERS	194	3	0.0482488	0.425241	CD58:LY86:ALDH5A1	http://www.gsea-msigdb.org/gsea/msigdb/cards/YAGI_AML_FAB_MARKERS
Chemical_and_Genetic_pertubation	PLASARI_TGFB1_TARGETS_10HR_UP	194	3	0.0482488	0.425241	KLHL29:BHLHE40:HAS2	http://www.gsea-msigdb.org/gsea/msigdb/cards/PLASARI_TGFB1_TARGETS_10HR_UP
Chemical_and_Genetic_pertubation	ZHU_CMV_24_HR_DN	84	2	0.0484829	0.425241	F7:AHR	http://www.gsea-msigdb.org/gsea/msigdb/cards/ZHU_CMV_24_HR_DN
Chemical_and_Genetic_pertubation	GINESTIER_BREAST_CANCER_ZNF217_AMPLIFIED_DN	329	4	0.0498734	0.431104	RUNX3:TSPAN14:MYO9B:B4GALT1	http://www.gsea-msigdb.org/gsea/msigdb/cards/GINESTIER_BREAST_CANCER_ZNF217_AMPLIFIED_DN
Chemical_and_Genetic_pertubation	TAKEDA_TARGETS_OF_NUP98_HOXA9_FUSION_8D_DN	197	3	0.050087	0.431821	MRC1L1:MRC1:SERPINA1:HLA-DQA1	http://www.gsea-msigdb.org/gsea/msigdb/cards/TAKEDA_TARGETS_OF_NUP98_HOXA9_FUSION_8D_DN
Chemical_and_Genetic_pertubation	CHIANG_LIVER_CANCER_SUBCLASS_UNANNOTATED_UP	86	2	0.0505617	0.433649	ABCA9:B4GALT1	http://www.gsea-msigdb.org/gsea/msigdb/cards/CHIANG_LIVER_CANCER_SUBCLASS_UNANNOTATED_UP
Chemical_and_Genetic_pertubation	MORI_MATURE_B_LYMPHOCYTE_UP	86	2	0.0505617	0.433649	ARHGEF3:LPP	http://www.gsea-msigdb.org/gsea/msigdb/cards/MORI_MATURE_B_LYMPHOCYTE_UP
Chemical_and_Genetic_pertubation	NIKOLSKY_BREAST_CANCER_17Q21_Q25_AMPLICON	332	4	0.051244	0.438362	B4GALNT2:TLK2:ABCA8:ABCA9	http://www.gsea-msigdb.org/gsea/msigdb/cards/NIKOLSKY_BREAST_CANCER_17Q21_Q25_AMPLICON
Chemical_and_Genetic_pertubation	VANLOO_SP3_TARGETS_DN	87	2	0.051613	0.440092	F7:PDK1	http://www.gsea-msigdb.org/gsea/msigdb/cards/VANLOO_SP3_TARGETS_DN
Chemical_and_Genetic_pertubation	ENK_UV_RESPONSE_KERATINOCYTE_DN	480	5	0.0517468	0.440092	CD58:ATXN2:TLK2:BHLHE40:PRKCI	http://www.gsea-msigdb.org/gsea/msigdb/cards/ENK_UV_RESPONSE_KERATINOCYTE_DN
Chemical_and_Genetic_pertubation	BROWNE_HCMV_INFECTION_48HR_DN	482	5	0.0524987	0.440092	FPR2:FAP:LPP:HAS2:PTPRD	http://www.gsea-msigdb.org/gsea/msigdb/cards/BROWNE_HCMV_INFECTION_48HR_DN
Chemical_and_Genetic_pertubation	WHITFIELD_CELL_CYCLE_G2_M	201	3	0.0525906	0.440092	ITPR1:LPP:B4GALT1	http://www.gsea-msigdb.org/gsea/msigdb/cards/WHITFIELD_CELL_CYCLE_G2_M
Chemical_and_Genetic_pertubation	CHANDRAN_METASTASIS_UP	202	3	0.0532258	0.44048	ATXN2:PDK1:ITPR1	http://www.gsea-msigdb.org/gsea/msigdb/cards/CHANDRAN_METASTASIS_UP
Chemical_and_Genetic_pertubation	LIU_VAV3_PROSTATE_CARCINOGENESIS_UP	89	2	0.053739	0.443544	TNFSF13B:BCL2A1	http://www.gsea-msigdb.org/gsea/msigdb/cards/LIU_VAV3_PROSTATE_CARCINOGENESIS_UP
Chemical_and_Genetic_pertubation	SHEPARD_BMYB_MORPHOLINO_DN	203	3	0.0538647	0.443544	F7:VTN:CPVL	http://www.gsea-msigdb.org/gsea/msigdb/cards/SHEPARD_BMYB_MORPHOLINO_DN
Chemical_and_Genetic_pertubation	CREIGHTON_ENDOCRINE_THERAPY_RESISTANCE_5	487	5	0.0544065	0.446608	PTPRJ:ST3GAL4:TMPRSS2:FUT9:AHR	http://www.gsea-msigdb.org/gsea/msigdb/cards/CREIGHTON_ENDOCRINE_THERAPY_RESISTANCE_5
Chemical_and_Genetic_pertubation	MANALO_HYPOXIA_UP	204	3	0.0545073	0.446608	BACE2:BHLHE40:HLA-B	http://www.gsea-msigdb.org/gsea/msigdb/cards/MANALO_HYPOXIA_UP
Chemical_and_Genetic_pertubation	GRAHAM_CML_DIVIDING_VS_NORMAL_QUIESCENT_DN	92	2	0.0569852	0.45579	HLA-DQA1:HLA-DQB1	http://www.gsea-msigdb.org/gsea/msigdb/cards/GRAHAM_CML_DIVIDING_VS_NORMAL_QUIESCENT_DN
Chemical_and_Genetic_pertubation	ZHAN_MULTIPLE_MYELOMA_CD1_AND_CD2_UP	92	2	0.0569852	0.45579	MAN1C1:MACROD2	http://www.gsea-msigdb.org/gsea/msigdb/cards/ZHAN_MULTIPLE_MYELOMA_CD1_AND_CD2_UP
Chemical_and_Genetic_pertubation	IWANAGA_CARCINOGENESIS_BY_KRAS_PTEN_DN	347	4	0.0584045	0.465671	PAPPA2:EBF1:HLA-DQB1:PTPRD	http://www.gsea-msigdb.org/gsea/msigdb/cards/IWANAGA_CARCINOGENESIS_BY_KRAS_PTEN_DN
Chemical_and_Genetic_pertubation	HAMAI_APOPTOSIS_VIA_TRAIL_UP	657	6	0.0585262	0.465671	GNPTAB:NIN:FAP:ITPR1:C1GALT1:HAS2	http://www.gsea-msigdb.org/gsea/msigdb/cards/HAMAI_APOPTOSIS_VIA_TRAIL_UP
Chemical_and_Genetic_pertubation	LIM_MAMMARY_LUMINAL_MATURE_DN	94	2	0.0591866	0.467546	BACE2:TLE4	http://www.gsea-msigdb.org/gsea/msigdb/cards/LIM_MAMMARY_LUMINAL_MATURE_DN
Chemical_and_Genetic_pertubation	GUO_TARGETS_OF_IRS1_AND_IRS2	94	2	0.0591866	0.467546	ATXN2:LPP	http://www.gsea-msigdb.org/gsea/msigdb/cards/GUO_TARGETS_OF_IRS1_AND_IRS2
Chemical_and_Genetic_pertubation	KIM_GASTRIC_CANCER_CHEMOSENSITIVITY	94	2	0.0591866	0.467546	SGTA:ABO	http://www.gsea-msigdb.org/gsea/msigdb/cards/KIM_GASTRIC_CANCER_CHEMOSENSITIVITY
Chemical_and_Genetic_pertubation	MARSON_BOUND_BY_FOXP3_UNSTIMULATED	1177	9	0.05957	0.469452	PTPRJ:ST3GAL4:SPPL2A:KPNB1:ARL6IP6:PDK1:REST:F12:B4GALT1	http://www.gsea-msigdb.org/gsea/msigdb/cards/MARSON_BOUND_BY_FOXP3_UNSTIMULATED
Chemical_and_Genetic_pertubation	PEREZ_TP63_TARGETS	352	4	0.0609044	0.476054	RUNX3:MAN1C1:PTPRJ:KLHL29	http://www.gsea-msigdb.org/gsea/msigdb/cards/PEREZ_TP63_TARGETS
Chemical_and_Genetic_pertubation	BONOME_OVARIAN_CANCER_SURVIVAL_SUBOPTIMAL_DEBULKING	504	5	0.0611913	0.476054	ABCA8:MYO9B:PIK3R2:PIK3R2:PTPRD:TLE4	http://www.gsea-msigdb.org/gsea/msigdb/cards/BONOME_OVARIAN_CANCER_SURVIVAL_SUBOPTIMAL_DEBULKING
Chemical_and_Genetic_pertubation	GOLDRATH_ANTIGEN_RESPONSE	353	4	0.0614112	0.476054	M6PR:BCL2A1:BHLHE40:HLA-DQB1	http://www.gsea-msigdb.org/gsea/msigdb/cards/GOLDRATH_ANTIGEN_RESPONSE
Chemical_and_Genetic_pertubation	KIM_MYC_AMPLIFICATION_TARGETS_DN	96	2	0.061417	0.476054	KIRREL3:LPP	http://www.gsea-msigdb.org/gsea/msigdb/cards/KIM_MYC_AMPLIFICATION_TARGETS_DN
Chemical_and_Genetic_pertubation	BROWNE_HCMV_INFECTION_10HR_UP	96	2	0.061417	0.476054	ITPR1:PTPRD	http://www.gsea-msigdb.org/gsea/msigdb/cards/BROWNE_HCMV_INFECTION_10HR_UP
Chemical_and_Genetic_pertubation	MENSE_HYPOXIA_UP	97	2	0.0625429	0.483645	PDK1:BHLHE40	http://www.gsea-msigdb.org/gsea/msigdb/cards/MENSE_HYPOXIA_UP
Chemical_and_Genetic_pertubation	GAUSSMANN_MLL_AF4_FUSION_TARGETS_E_UP	98	2	0.0636758	0.491256	MAN1C1:HAS2	http://www.gsea-msigdb.org/gsea/msigdb/cards/GAUSSMANN_MLL_AF4_FUSION_TARGETS_E_UP
Chemical_and_Genetic_pertubation	RAO_BOUND_BY_SALL4	220	3	0.0652834	0.494417	REEP3:REST:TRIML1	http://www.gsea-msigdb.org/gsea/msigdb/cards/RAO_BOUND_BY_SALL4
Chemical_and_Genetic_pertubation	DELACROIX_RARG_BOUND_MEF	361	4	0.0655456	0.495267	ATXN2:PIK3R2:PIK3R2:BHLHE40:JRK	http://www.gsea-msigdb.org/gsea/msigdb/cards/DELACROIX_RARG_BOUND_MEF
Chemical_and_Genetic_pertubation	SHAFFER_IRF4_TARGETS_IN_MYELOMA_VS_MATURE_B_LYMPHOCYTE	100	2	0.0659624	0.497278	PDK1:F12	http://www.gsea-msigdb.org/gsea/msigdb/cards/SHAFFER_IRF4_TARGETS_IN_MYELOMA_VS_MATURE_B_LYMPHOCYTE
Chemical_and_Genetic_pertubation	PEDRIOLI_MIR31_TARGETS_UP	222	3	0.0666946	0.501652	ST3GAL4:KLHL29:JRK	http://www.gsea-msigdb.org/gsea/msigdb/cards/PEDRIOLI_MIR31_TARGETS_UP
Chemical_and_Genetic_pertubation	BORCZUK_MALIGNANT_MESOTHELIOMA_DN	101	2	0.0671159	0.503674	HAS2:B4GALT1	http://www.gsea-msigdb.org/gsea/msigdb/cards/BORCZUK_MALIGNANT_MESOTHELIOMA_DN
Chemical_and_Genetic_pertubation	WIELAND_UP_BY_HBV_INFECTION	102	2	0.0682761	0.510496	HLA-B:HLA-DQB1	http://www.gsea-msigdb.org/gsea/msigdb/cards/WIELAND_UP_BY_HBV_INFECTION
Chemical_and_Genetic_pertubation	RHEIN_ALL_GLUCOCORTICOID_THERAPY_DN	368	4	0.0692799	0.51292	MRC1L1:MRC1:SPTSSA:BHLHE40:ALDH5A1	http://www.gsea-msigdb.org/gsea/msigdb/cards/RHEIN_ALL_GLUCOCORTICOID_THERAPY_DN
Chemical_and_Genetic_pertubation	MONNIER_POSTRADIATION_TUMOR_ESCAPE_DN	372	4	0.0714623	0.52375	MFGE8:PDK1:BHLHE40:FRK	http://www.gsea-msigdb.org/gsea/msigdb/cards/MONNIER_POSTRADIATION_TUMOR_ESCAPE_DN
Chemical_and_Genetic_pertubation	KONDO_EZH2_TARGETS	230	3	0.0724777	0.52375	BCL2A1:ARHGEF3:HAS2	http://www.gsea-msigdb.org/gsea/msigdb/cards/KONDO_EZH2_TARGETS
Chemical_and_Genetic_pertubation	SMID_BREAST_CANCER_BASAL_DN	696	6	0.0728595	0.52375	MAN1C1:CSF3R:TBX3:F7:ABCA8:ITPR1	http://www.gsea-msigdb.org/gsea/msigdb/cards/SMID_BREAST_CANCER_BASAL_DN
Chemical_and_Genetic_pertubation	ROESSLER_LIVER_CANCER_METASTASIS_UP	106	2	0.0729826	0.52375	CSF3R:PDK1	http://www.gsea-msigdb.org/gsea/msigdb/cards/ROESSLER_LIVER_CANCER_METASTASIS_UP
Chemical_and_Genetic_pertubation	VECCHI_GASTRIC_CANCER_EARLY_DN	375	4	0.073122	0.52375	ABCA8:MYRIP:EBF1:FUT9	http://www.gsea-msigdb.org/gsea/msigdb/cards/VECCHI_GASTRIC_CANCER_EARLY_DN
Chemical_and_Genetic_pertubation	MORI_EMU_MYC_LYMPHOMA_BY_ONSET_TIME_UP	108	2	0.0753742	0.535783	POC1B:EBF1	http://www.gsea-msigdb.org/gsea/msigdb/cards/MORI_EMU_MYC_LYMPHOMA_BY_ONSET_TIME_UP
Chemical_and_Genetic_pertubation	LE_EGR2_TARGETS_UP	108	2	0.0753742	0.535783	CHL1:TENM3	http://www.gsea-msigdb.org/gsea/msigdb/cards/LE_EGR2_TARGETS_UP
Chemical_and_Genetic_pertubation	RICKMAN_TUMOR_DIFFERENTIATED_WELL_VS_MODERATELY_UP	108	2	0.0753742	0.535783	PLCB1:ALDH5A1	http://www.gsea-msigdb.org/gsea/msigdb/cards/RICKMAN_TUMOR_DIFFERENTIATED_WELL_VS_MODERATELY_UP
Chemical_and_Genetic_pertubation	MIYAGAWA_TARGETS_OF_EWSR1_ETS_FUSIONS_DN	234	3	0.075451	0.535783	TENM3:HAS2:ADAMTSL1	http://www.gsea-msigdb.org/gsea/msigdb/cards/MIYAGAWA_TARGETS_OF_EWSR1_ETS_FUSIONS_DN
Chemical_and_Genetic_pertubation	HOSHIDA_LIVER_CANCER_SUBCLASS_S1	235	3	0.0762027	0.537988	M6PR:BCL2A1:HLA-DQB1	http://www.gsea-msigdb.org/gsea/msigdb/cards/HOSHIDA_LIVER_CANCER_SUBCLASS_S1
Chemical_and_Genetic_pertubation	WANG_SMARCE1_TARGETS_DN	381	4	0.0765001	0.537988	DOCK1:HLA-B:ZFPM2:TLE4	http://www.gsea-msigdb.org/gsea/msigdb/cards/WANG_SMARCE1_TARGETS_DN
Chemical_and_Genetic_pertubation	YAUCH_HEDGEHOG_SIGNALING_PARACRINE_DN	236	3	0.0769577	0.539193	PTPRJ:SERPINA1:MGAT5	http://www.gsea-msigdb.org/gsea/msigdb/cards/YAUCH_HEDGEHOG_SIGNALING_PARACRINE_DN
Chemical_and_Genetic_pertubation	WEST_ADRENOCORTICAL_TUMOR_DN	540	5	0.0770742	0.539193	DOCK1:ST3GAL4:VTN:NRXN1:ARHGEF3	http://www.gsea-msigdb.org/gsea/msigdb/cards/WEST_ADRENOCORTICAL_TUMOR_DN
Chemical_and_Genetic_pertubation	COULOUARN_TEMPORAL_TGFB1_SIGNATURE_UP	110	2	0.0777906	0.543054	SPPL2A:BHLHE40	http://www.gsea-msigdb.org/gsea/msigdb/cards/COULOUARN_TEMPORAL_TGFB1_SIGNATURE_UP
Chemical_and_Genetic_pertubation	SENESE_HDAC3_TARGETS_DN	544	5	0.0789647	0.545414	VANGL2:TSPAN14:KPNB1:BACE2:ALDH5A1	http://www.gsea-msigdb.org/gsea/msigdb/cards/SENESE_HDAC3_TARGETS_DN
Chemical_and_Genetic_pertubation	KIM_ALL_DISORDERS_CALB1_CORR_UP	546	5	0.0799193	0.545414	NRXN1:CHL1:ITPR1:BHLHE40:PRKCI	http://www.gsea-msigdb.org/gsea/msigdb/cards/KIM_ALL_DISORDERS_CALB1_CORR_UP
Chemical_and_Genetic_pertubation	BLALOCK_ALZHEIMERS_DISEASE_INCIPIENT_UP	387	4	0.0799558	0.545414	CD58:FUT2:NBAS:JRK	http://www.gsea-msigdb.org/gsea/msigdb/cards/BLALOCK_ALZHEIMERS_DISEASE_INCIPIENT_UP
Chemical_and_Genetic_pertubation	WANG_RESPONSE_TO_GSK3_INHIBITOR_SB216763_UP	387	4	0.0799558	0.545414	CSF3R:TNFSF13B:LY86:BTN2A2	http://www.gsea-msigdb.org/gsea/msigdb/cards/WANG_RESPONSE_TO_GSK3_INHIBITOR_SB216763_UP
Chemical_and_Genetic_pertubation	WINTER_HYPOXIA_METAGENE	240	3	0.0800108	0.545414	BACE2:BHLHE40:HLA-DQB1	http://www.gsea-msigdb.org/gsea/msigdb/cards/WINTER_HYPOXIA_METAGENE
Chemical_and_Genetic_pertubation	TSENG_IRS1_TARGETS_UP	112	2	0.0802312	0.545414	FAP:TENM3	http://www.gsea-msigdb.org/gsea/msigdb/cards/TSENG_IRS1_TARGETS_UP
Chemical_and_Genetic_pertubation	GRAESSMANN_APOPTOSIS_BY_SERUM_DEPRIVATION_UP	547	5	0.080399	0.545414	ST3GAL4:KPNB1:KNG1:REST:TLR3	http://www.gsea-msigdb.org/gsea/msigdb/cards/GRAESSMANN_APOPTOSIS_BY_SERUM_DEPRIVATION_UP
Chemical_and_Genetic_pertubation	BILD_E2F3_ONCOGENIC_SIGNATURE	241	3	0.0807823	0.546605	RUNX3:NIN:ALDH5A1	http://www.gsea-msigdb.org/gsea/msigdb/cards/BILD_E2F3_ONCOGENIC_SIGNATURE
Chemical_and_Genetic_pertubation	HIRSCH_CELLULAR_TRANSFORMATION_SIGNATURE_UP	242	3	0.081557	0.550718	PDE4B:SERPINA1:BCL2A1	http://www.gsea-msigdb.org/gsea/msigdb/cards/HIRSCH_CELLULAR_TRANSFORMATION_SIGNATURE_UP
Chemical_and_Genetic_pertubation	BOYAULT_LIVER_CANCER_SUBCLASS_G1_UP	116	2	0.0851828	0.566607	PRRC2C:ARHGEF3	http://www.gsea-msigdb.org/gsea/msigdb/cards/BOYAULT_LIVER_CANCER_SUBCLASS_G1_UP
Chemical_and_Genetic_pertubation	HOELZEL_NF1_TARGETS_DN	116	2	0.0851828	0.566607	CCDC3:TMEM44	http://www.gsea-msigdb.org/gsea/msigdb/cards/HOELZEL_NF1_TARGETS_DN
Chemical_and_Genetic_pertubation	LU_EZH2_TARGETS_DN	396	4	0.0852828	0.566607	POC1B:SH2B3:KLHL29:BACE2	http://www.gsea-msigdb.org/gsea/msigdb/cards/LU_EZH2_TARGETS_DN
Chemical_and_Genetic_pertubation	QI_PLASMACYTOMA_UP	248	3	0.0862726	0.570886	TNFSF13B:BHLHE40:LY86	http://www.gsea-msigdb.org/gsea/msigdb/cards/QI_PLASMACYTOMA_UP
Chemical_and_Genetic_pertubation	RUTELLA_RESPONSE_TO_HGF_VS_CSF2RB_AND_IL4_DN	248	3	0.0862726	0.570886	RUNX3:CD58:LPP	http://www.gsea-msigdb.org/gsea/msigdb/cards/RUTELLA_RESPONSE_TO_HGF_VS_CSF2RB_AND_IL4_DN
Chemical_and_Genetic_pertubation	PLASARI_TGFB1_TARGETS_10HR_DN	249	3	0.0870696	0.571673	MRC1L1:MRC1:PLCB1:PTPRD	http://www.gsea-msigdb.org/gsea/msigdb/cards/PLASARI_TGFB1_TARGETS_10HR_DN
Chemical_and_Genetic_pertubation	WANG_ESOPHAGUS_CANCER_VS_NORMAL_UP	118	2	0.0876927	0.571673	KNG1:PROM1	http://www.gsea-msigdb.org/gsea/msigdb/cards/WANG_ESOPHAGUS_CANCER_VS_NORMAL_UP
Chemical_and_Genetic_pertubation	BENPORATH_SOX2_TARGETS	734	6	0.0886018	0.572578	GNPTAB:SERPINA1:SGTA:NBAS:REST:HAS2	http://www.gsea-msigdb.org/gsea/msigdb/cards/BENPORATH_SOX2_TARGETS
Chemical_and_Genetic_pertubation	BROWNE_HCMV_INFECTION_4HR_DN	251	3	0.0886731	0.572578	PDE4B:STARD13:SERPINA1	http://www.gsea-msigdb.org/gsea/msigdb/cards/BROWNE_HCMV_INFECTION_4HR_DN
Chemical_and_Genetic_pertubation	MCBRYAN_PUBERTAL_BREAST_5_6WK_UP	119	2	0.0889559	0.572578	CYP4V2:HAS2	http://www.gsea-msigdb.org/gsea/msigdb/cards/MCBRYAN_PUBERTAL_BREAST_5_6WK_UP
Chemical_and_Genetic_pertubation	ZHU_CMV_ALL_DN	119	2	0.0889559	0.572578	F7:AHR	http://www.gsea-msigdb.org/gsea/msigdb/cards/ZHU_CMV_ALL_DN
Chemical_and_Genetic_pertubation	KINSEY_TARGETS_OF_EWSR1_FLII_FUSION_UP	1286	9	0.0913339	0.582111	POC1B:SH2B3:TNFSF13B:RCOR1:FRMD5:SPPL2A:KPNB1:ARL6IP6:PROM1	http://www.gsea-msigdb.org/gsea/msigdb/cards/KINSEY_TARGETS_OF_EWSR1_FLII_FUSION_UP
Chemical_and_Genetic_pertubation	SWEET_LUNG_CANCER_KRAS_DN	406	4	0.0914004	0.582111	TBX3:ARHGEF3:PROM1:PTPRD	http://www.gsea-msigdb.org/gsea/msigdb/cards/SWEET_LUNG_CANCER_KRAS_DN
Chemical_and_Genetic_pertubation	ODONNELL_TFRC_TARGETS_UP	407	4	0.0920235	0.582111	PDE4B:SERPINA1:HLA-DQA1:HLA-DQB1	http://www.gsea-msigdb.org/gsea/msigdb/cards/ODONNELL_TFRC_TARGETS_UP
Chemical_and_Genetic_pertubation	LIM_MAMMARY_STEM_CELL_DN	408	4	0.0926487	0.583266	TMPRSS2:TLR3:ALDH5A1:FRK	http://www.gsea-msigdb.org/gsea/msigdb/cards/LIM_MAMMARY_STEM_CELL_DN
Chemical_and_Genetic_pertubation	PURBEY_TARGETS_OF_CTBP1_NOT_SATB1_DN	408	4	0.0926487	0.583266	TNFSF13B:THRB:HRG:CPVL	http://www.gsea-msigdb.org/gsea/msigdb/cards/PURBEY_TARGETS_OF_CTBP1_NOT_SATB1_DN
Chemical_and_Genetic_pertubation	ONDER_CDH1_TARGETS_2_UP	256	3	0.092736	0.583266	STARD13:ABCA8:HAS2	http://www.gsea-msigdb.org/gsea/msigdb/cards/ONDER_CDH1_TARGETS_2_UP
Chemical_and_Genetic_pertubation	SENESE_HDAC1_TARGETS_DN	260	3	0.0960412	0.598355	THRB:EBF1:ALDH5A1	http://www.gsea-msigdb.org/gsea/msigdb/cards/SENESE_HDAC1_TARGETS_DN
Chemical_and_Genetic_pertubation	LU_AGING_BRAIN_UP	260	3	0.0960412	0.598355	SPTSSA:LPP:TLE4	http://www.gsea-msigdb.org/gsea/msigdb/cards/LU_AGING_BRAIN_UP
Chemical_and_Genetic_pertubation	MULLIGHAN_NPM1_MUTATED_SIGNATURE_1_DN	125	2	0.0966469	0.600995	TMPRSS2:BTN2A2	http://www.gsea-msigdb.org/gsea/msigdb/cards/MULLIGHAN_NPM1_MUTATED_SIGNATURE_1_DN
Chemical_and_Genetic_pertubation	KAAB_HEART_ATRIUM_VS_VENTRICLE_DN	262	3	0.0977117	0.606474	VTN:ALDH5A1:CPVL	http://www.gsea-msigdb.org/gsea/msigdb/cards/KAAB_HEART_ATRIUM_VS_VENTRICLE_DN
Chemical_and_Genetic_pertubation	MISSIAGLIA_REGULATED_BY_METHYLATION_UP	126	2	0.0979468	0.606792	MFGE8:MYRIP	http://www.gsea-msigdb.org/gsea/msigdb/cards/MISSIAGLIA_REGULATED_BY_METHYLATION_UP
Chemical_and_Genetic_pertubation	ZHANG_BREAST_CANCER_PROGENITORS_UP	418	4	0.0990114	0.609712	ARL6IP6:PDK1:PLCB1:PROM1	http://www.gsea-msigdb.org/gsea/msigdb/cards/ZHANG_BREAST_CANCER_PROGENITORS_UP
Chemical_and_Genetic_pertubation	QI_HYPOXIA	127	2	0.0992516	0.609712	PDK1:BHLHE40	http://www.gsea-msigdb.org/gsea/msigdb/cards/QI_HYPOXIA
Chemical_and_Genetic_pertubation	CHIARADONNA_NEOPLASTIC_TRANSFORMATION_KRAS_UP	127	2	0.0992516	0.609712	SPTSSA:HAS2	http://www.gsea-msigdb.org/gsea/msigdb/cards/CHIARADONNA_NEOPLASTIC_TRANSFORMATION_KRAS_UP
Chemical_and_Genetic_pertubation	IZADPANAH_STEM_CELL_ADIPOSE_VS_BONE_UP	128	2	0.100561	0.614914	HLA-B:HAS2	http://www.gsea-msigdb.org/gsea/msigdb/cards/IZADPANAH_STEM_CELL_ADIPOSE_VS_BONE_UP
Chemical_and_Genetic_pertubation	BYSTRYKH_HEMATOPOIESIS_STEM_CELL_QTL_TRANS	762	6	0.101305	0.618317	VTN:TLK2:PLCB1:MACROD2:TMPRSS2:PROM1	http://www.gsea-msigdb.org/gsea/msigdb/cards/BYSTRYKH_HEMATOPOIESIS_STEM_CELL_QTL_TRANS
Chemical_and_Genetic_pertubation	LENAOUR_DENDRITIC_CELL_MATURATION_DN	130	2	0.103195	0.621278	SERPINA1:ITPR1	http://www.gsea-msigdb.org/gsea/msigdb/cards/LENAOUR_DENDRITIC_CELL_MATURATION_DN
Chemical_and_Genetic_pertubation	KOKKINAKIS_METHIONINE_DEPRIVATION_48HR_UP	130	2	0.103195	0.621278	VTN:TLR3	http://www.gsea-msigdb.org/gsea/msigdb/cards/KOKKINAKIS_METHIONINE_DEPRIVATION_48HR_UP
Chemical_and_Genetic_pertubation	LOPEZ_MBD_TARGETS	952	7	0.10553	0.633566	CSF3R:SERPINA1:HSBP1:VTN:KPNB1:ALDH5A1:HLA-B	http://www.gsea-msigdb.org/gsea/msigdb/cards/LOPEZ_MBD_TARGETS
Chemical_and_Genetic_pertubation	YEGNASUBRAMANIAN_PROSTATE_CANCER	132	2	0.105848	0.63432	SERPINA1:TMPRSS2	http://www.gsea-msigdb.org/gsea/msigdb/cards/YEGNASUBRAMANIAN_PROSTATE_CANCER
Chemical_and_Genetic_pertubation	KUMAR_PATHOGEN_LOAD_BY_MACROPHAGES	272	3	0.106239	0.634608	SH2B3:FRMD5:PDK1	http://www.gsea-msigdb.org/gsea/msigdb/cards/KUMAR_PATHOGEN_LOAD_BY_MACROPHAGES
Chemical_and_Genetic_pertubation	RODRIGUES_THYROID_CARCINOMA_POORLY_DIFFERENTIATED_DN	774	6	0.10703	0.634608	SERPINA1:ABCA8:ITPR1:ARHGEF3:PROM1:ALDH5A1	http://www.gsea-msigdb.org/gsea/msigdb/cards/RODRIGUES_THYROID_CARCINOMA_POORLY_DIFFERENTIATED_DN
Chemical_and_Genetic_pertubation	MULLIGHAN_MLL_SIGNATURE_2_DN	276	3	0.10973	0.640666	MRC1L1:MRC1:GNPTAB:MGAT5	http://www.gsea-msigdb.org/gsea/msigdb/cards/MULLIGHAN_MLL_SIGNATURE_2_DN
Chemical_and_Genetic_pertubation	DEBIASI_APOPTOSIS_BY_REOVIRUS_INFECTION_DN	276	3	0.10973	0.640666	MYO9B:MGAT5:ITPR1	http://www.gsea-msigdb.org/gsea/msigdb/cards/DEBIASI_APOPTOSIS_BY_REOVIRUS_INFECTION_DN
Chemical_and_Genetic_pertubation	ODONNELL_TFRC_TARGETS_DN	135	2	0.109862	0.640666	B4GALNT3:FAP	http://www.gsea-msigdb.org/gsea/msigdb/cards/ODONNELL_TFRC_TARGETS_DN
Chemical_and_Genetic_pertubation	BOYLAN_MULTIPLE_MYELOMA_C_D_UP	135	2	0.109862	0.640666	RCOR1:EBF1	http://www.gsea-msigdb.org/gsea/msigdb/cards/BOYLAN_MULTIPLE_MYELOMA_C_D_UP
Chemical_and_Genetic_pertubation	HOLLERN_EMT_BREAST_TUMOR_UP	135	2	0.109862	0.640666	MRC1L1:MRC1:ZFPM2	http://www.gsea-msigdb.org/gsea/msigdb/cards/HOLLERN_EMT_BREAST_TUMOR_UP
Chemical_and_Genetic_pertubation	FIGUEROA_AML_METHYLATION_CLUSTER_6_UP	136	2	0.111208	0.641976	ZNF343:FUT9	http://www.gsea-msigdb.org/gsea/msigdb/cards/FIGUEROA_AML_METHYLATION_CLUSTER_6_UP
Chemical_and_Genetic_pertubation	SABATES_COLORECTAL_ADENOMA_UP	138	2	0.113915	0.650796	TBX3:BACE2	http://www.gsea-msigdb.org/gsea/msigdb/cards/SABATES_COLORECTAL_ADENOMA_UP
Chemical_and_Genetic_pertubation	HELLER_HDAC_TARGETS_SILENCED_BY_METHYLATION_DN	281	3	0.114155	0.650796	CD58:PDK1:BHLHE40	http://www.gsea-msigdb.org/gsea/msigdb/cards/HELLER_HDAC_TARGETS_SILENCED_BY_METHYLATION_DN
Chemical_and_Genetic_pertubation	WAMUNYOKOLI_OVARIAN_CANCER_GRADES_1_2_UP	139	2	0.115275	0.651775	PIK3R2:PIK3R2:FRK	http://www.gsea-msigdb.org/gsea/msigdb/cards/WAMUNYOKOLI_OVARIAN_CANCER_GRADES_1_2_UP
Chemical_and_Genetic_pertubation	LI_INDUCED_T_TO_NATURAL_KILLER_DN	139	2	0.115275	0.651775	PDK1:HLA-DQB1	http://www.gsea-msigdb.org/gsea/msigdb/cards/LI_INDUCED_T_TO_NATURAL_KILLER_DN
Chemical_and_Genetic_pertubation	MEISSNER_NPC_HCP_WITH_H3K4ME3_AND_H3K27ME3	139	2	0.115275	0.651775	B4GALNT3:FRMD5	http://www.gsea-msigdb.org/gsea/msigdb/cards/MEISSNER_NPC_HCP_WITH_H3K4ME3_AND_H3K27ME3
Chemical_and_Genetic_pertubation	WANG_MLL_TARGETS	285	3	0.117743	0.653859	FRMD5:ABCA9:EBF1	http://www.gsea-msigdb.org/gsea/msigdb/cards/WANG_MLL_TARGETS
Chemical_and_Genetic_pertubation	GROSS_HYPOXIA_VIA_ELK3_AND_HIF1A_UP	142	2	0.119378	0.659176	RCOR1:PDK1	http://www.gsea-msigdb.org/gsea/msigdb/cards/GROSS_HYPOXIA_VIA_ELK3_AND_HIF1A_UP
Chemical_and_Genetic_pertubation	BROWNE_HCMV_INFECTION_24HR_UP	144	2	0.122134	0.665228	BHLHE40:KNG1	http://www.gsea-msigdb.org/gsea/msigdb/cards/BROWNE_HCMV_INFECTION_24HR_UP
Chemical_and_Genetic_pertubation	BENPORATH_OCT4_TARGETS	290	3	0.122288	0.665228	GNPTAB:REST:HAS2	http://www.gsea-msigdb.org/gsea/msigdb/cards/BENPORATH_OCT4_TARGETS
Chemical_and_Genetic_pertubation	POOLA_INVASIVE_BREAST_CANCER_UP	291	3	0.123204	0.667524	BCL2A1:FAP:HLA-DQA1	http://www.gsea-msigdb.org/gsea/msigdb/cards/POOLA_INVASIVE_BREAST_CANCER_UP
Chemical_and_Genetic_pertubation	BASSO_B_LYMPHOCYTE_NETWORK	145	2	0.123518	0.667524	ITPR1:BHLHE40	http://www.gsea-msigdb.org/gsea/msigdb/cards/BASSO_B_LYMPHOCYTE_NETWORK
Chemical_and_Genetic_pertubation	DAZARD_UV_RESPONSE_CLUSTER_G6	145	2	0.123518	0.667524	TLK2:TLE4	http://www.gsea-msigdb.org/gsea/msigdb/cards/DAZARD_UV_RESPONSE_CLUSTER_G6
Chemical_and_Genetic_pertubation	SMITH_TERT_TARGETS_UP	145	2	0.123518	0.667524	RCOR1:AHR	http://www.gsea-msigdb.org/gsea/msigdb/cards/SMITH_TERT_TARGETS_UP
Chemical_and_Genetic_pertubation	LEE_NEURAL_CREST_STEM_CELL_UP	147	2	0.126297	0.673723	NRXN1:FAP	http://www.gsea-msigdb.org/gsea/msigdb/cards/LEE_NEURAL_CREST_STEM_CELL_UP
Chemical_and_Genetic_pertubation	CHEMNITZ_RESPONSE_TO_PROSTAGLANDIN_E2_UP	147	2	0.126297	0.673723	ANK2:PWWP2A	http://www.gsea-msigdb.org/gsea/msigdb/cards/CHEMNITZ_RESPONSE_TO_PROSTAGLANDIN_E2_UP
Chemical_and_Genetic_pertubation	GOZGIT_ESR1_TARGETS_UP	147	2	0.126297	0.673723	CSF3R:VTN	http://www.gsea-msigdb.org/gsea/msigdb/cards/GOZGIT_ESR1_TARGETS_UP
Chemical_and_Genetic_pertubation	WEST_ADRENOCORTICAL_TUMOR_UP	295	3	0.126895	0.674206	PDE4B:PRRC2C:MYO9B	http://www.gsea-msigdb.org/gsea/msigdb/cards/WEST_ADRENOCORTICAL_TUMOR_UP
Chemical_and_Genetic_pertubation	SMID_BREAST_CANCER_ERBB2_UP	150	2	0.130494	0.679639	TMPRSS2:ORM2	http://www.gsea-msigdb.org/gsea/msigdb/cards/SMID_BREAST_CANCER_ERBB2_UP
Chemical_and_Genetic_pertubation	AGUIRRE_PANCREATIC_CANCER_COPY_NUMBER_UP	300	3	0.131565	0.683507	KPNB1:HAS2:NPR2	http://www.gsea-msigdb.org/gsea/msigdb/cards/AGUIRRE_PANCREATIC_CANCER_COPY_NUMBER_UP
Chemical_and_Genetic_pertubation	BIDUS_METASTASIS_DN	151	2	0.1319	0.683507	AHR:CHPF2	http://www.gsea-msigdb.org/gsea/msigdb/cards/BIDUS_METASTASIS_DN
Chemical_and_Genetic_pertubation	BRUINS_UVC_RESPONSE_EARLY_LATE	302	3	0.13345	0.685305	ARL6IP6:MACROD2:HAS2	http://www.gsea-msigdb.org/gsea/msigdb/cards/BRUINS_UVC_RESPONSE_EARLY_LATE
Chemical_and_Genetic_pertubation	LU_AGING_BRAIN_DN	153	2	0.134723	0.689697	NRXN1:ANK2	http://www.gsea-msigdb.org/gsea/msigdb/cards/LU_AGING_BRAIN_DN
Chemical_and_Genetic_pertubation	SCHAEFFER_PROSTATE_DEVELOPMENT_6HR_UP	153	2	0.134723	0.689697	SPPL2A:FAP	http://www.gsea-msigdb.org/gsea/msigdb/cards/SCHAEFFER_PROSTATE_DEVELOPMENT_6HR_UP
Chemical_and_Genetic_pertubation	LIM_MAMMARY_STEM_CELL_UP	470	4	0.135177	0.690953	CCDC3:KLHL29:TENM3:HAS2	http://www.gsea-msigdb.org/gsea/msigdb/cards/LIM_MAMMARY_STEM_CELL_UP
Chemical_and_Genetic_pertubation	BENPORATH_PRC2_TARGETS	648	5	0.13647	0.691411	FOXD2:KIRREL3:TBX3:B4GALNT2:GABRA4	http://www.gsea-msigdb.org/gsea/msigdb/cards/BENPORATH_PRC2_TARGETS
Chemical_and_Genetic_pertubation	BROWNE_HCMV_INFECTION_14HR_UP	155	2	0.137559	0.695589	M6PR:KNG1	http://www.gsea-msigdb.org/gsea/msigdb/cards/BROWNE_HCMV_INFECTION_14HR_UP
Chemical_and_Genetic_pertubation	GROSS_HYPOXIA_VIA_ELK3_DN	156	2	0.138982	0.70171	VANGL2:BHLHE40	http://www.gsea-msigdb.org/gsea/msigdb/cards/GROSS_HYPOXIA_VIA_ELK3_DN
Chemical_and_Genetic_pertubation	GAVIN_FOXP3_TARGETS_CLUSTER_P3	157	2	0.140408	0.702467	PTPRJ:FRMD5	http://www.gsea-msigdb.org/gsea/msigdb/cards/GAVIN_FOXP3_TARGETS_CLUSTER_P3
Chemical_and_Genetic_pertubation	NIKOLSKY_BREAST_CANCER_8Q23_Q24_AMPLICON	157	2	0.140408	0.702467	HAS2:JRK	http://www.gsea-msigdb.org/gsea/msigdb/cards/NIKOLSKY_BREAST_CANCER_8Q23_Q24_AMPLICON
Chemical_and_Genetic_pertubation	PUJANA_BRCA1_PCC_NETWORK	1617	10	0.140955	0.703704	PRRC2C:M6PR:RCOR1:KPNB1:TLK2:PDK1:LY86:ALDH5A1:JRK:ABO	http://www.gsea-msigdb.org/gsea/msigdb/cards/PUJANA_BRCA1_PCC_NETWORK
Chemical_and_Genetic_pertubation	BORCZUK_MALIGNANT_MESOTHELIOMA_UP	310	3	0.141082	0.703704	PRRC2C:DOCK1:RCOR1	http://www.gsea-msigdb.org/gsea/msigdb/cards/BORCZUK_MALIGNANT_MESOTHELIOMA_UP
Chemical_and_Genetic_pertubation	ASTON_MAJOR_DEPRESSIVE_DISORDER_DN	158	2	0.141838	0.705243	ABCA8:MYO9B	http://www.gsea-msigdb.org/gsea/msigdb/cards/ASTON_MAJOR_DEPRESSIVE_DISORDER_DN
Chemical_and_Genetic_pertubation	FISCHER_DIRECT_P53_TARGETS_META_ANALYSIS	311	3	0.142046	0.705243	MFGE8:BHLHE40:TLR3	http://www.gsea-msigdb.org/gsea/msigdb/cards/FISCHER_DIRECT_P53_TARGETS_META_ANALYSIS
Chemical_and_Genetic_pertubation	CHANDRAN_METASTASIS_DN	311	3	0.142046	0.705243	PDE4B:STARD13:LINC00662	http://www.gsea-msigdb.org/gsea/msigdb/cards/CHANDRAN_METASTASIS_DN
Chemical_and_Genetic_pertubation	SMIRNOV_CIRCULATING_ENDOTHELIOCYTES_IN_CANCER_UP	159	2	0.14327	0.705243	CD58:BHLHE40	http://www.gsea-msigdb.org/gsea/msigdb/cards/SMIRNOV_CIRCULATING_ENDOTHELIOCYTES_IN_CANCER_UP
Chemical_and_Genetic_pertubation	TONKS_TARGETS_OF_RUNX1_RUNX1T1_FUSION_ERYTHROCYTE_UP	159	2	0.14327	0.705243	SERPINA1:BCL2A1	http://www.gsea-msigdb.org/gsea/msigdb/cards/TONKS_TARGETS_OF_RUNX1_RUNX1T1_FUSION_ERYTHROCYTE_UP
Chemical_and_Genetic_pertubation	DARWICHE_PAPILLOMA_RISK_LOW_DN	159	2	0.14327	0.705243	BCL2A1:ITPR1	http://www.gsea-msigdb.org/gsea/msigdb/cards/DARWICHE_PAPILLOMA_RISK_LOW_DN
Chemical_and_Genetic_pertubation	DOUGLAS_BMI1_TARGETS_DN	314	3	0.144952	0.710137	M6PR:LPP:FRK	http://www.gsea-msigdb.org/gsea/msigdb/cards/DOUGLAS_BMI1_TARGETS_DN
Chemical_and_Genetic_pertubation	SPIELMAN_LYMPHOBLAST_EUROPEAN_VS_ASIAN_UP	484	4	0.145729	0.712883	SGTA:NBAS:AHR:B4GALT1	http://www.gsea-msigdb.org/gsea/msigdb/cards/SPIELMAN_LYMPHOBLAST_EUROPEAN_VS_ASIAN_UP
Chemical_and_Genetic_pertubation	VART_KSHV_INFECTION_ANGIOGENIC_MARKERS_UP	161	2	0.146145	0.713862	STAB2:PROM1	http://www.gsea-msigdb.org/gsea/msigdb/cards/VART_KSHV_INFECTION_ANGIOGENIC_MARKERS_UP
Chemical_and_Genetic_pertubation	CAIRO_LIVER_DEVELOPMENT_UP	162	2	0.147587	0.714562	TBX3:MGAT5	http://www.gsea-msigdb.org/gsea/msigdb/cards/CAIRO_LIVER_DEVELOPMENT_UP
Chemical_and_Genetic_pertubation	SENESE_HDAC3_TARGETS_UP	488	4	0.148801	0.714862	PDE4B:HAS2:ADAMTSL1:B4GALT1	http://www.gsea-msigdb.org/gsea/msigdb/cards/SENESE_HDAC3_TARGETS_UP
Chemical_and_Genetic_pertubation	LEI_MYB_TARGETS	319	3	0.149839	0.714862	SH2B3:FAP:BHLHE40	http://www.gsea-msigdb.org/gsea/msigdb/cards/LEI_MYB_TARGETS
Chemical_and_Genetic_pertubation	LIU_PROSTATE_CANCER_DN	490	4	0.150347	0.714862	VANGL2:KLHL29:ANK2:NPR2	http://www.gsea-msigdb.org/gsea/msigdb/cards/LIU_PROSTATE_CANCER_DN
Chemical_and_Genetic_pertubation	GAUSSMANN_MLL_AF4_FUSION_TARGETS_C_UP	164	2	0.150479	0.714862	DPY19L3:PTPRD	http://www.gsea-msigdb.org/gsea/msigdb/cards/GAUSSMANN_MLL_AF4_FUSION_TARGETS_C_UP
Chemical_and_Genetic_pertubation	PHONG_TNF_RESPONSE_VIA_P38_PARTIAL	164	2	0.150479	0.714862	HAS2:B4GALT1	http://www.gsea-msigdb.org/gsea/msigdb/cards/PHONG_TNF_RESPONSE_VIA_P38_PARTIAL
Chemical_and_Genetic_pertubation	BROWNE_HCMV_INFECTION_6HR_DN	164	2	0.150479	0.714862	BHLHE40:TLE4	http://www.gsea-msigdb.org/gsea/msigdb/cards/BROWNE_HCMV_INFECTION_6HR_DN
Chemical_and_Genetic_pertubation	PASQUALUCCI_LYMPHOMA_BY_GC_STAGE_DN	165	2	0.15193	0.718704	ITPR1:EBF1	http://www.gsea-msigdb.org/gsea/msigdb/cards/PASQUALUCCI_LYMPHOMA_BY_GC_STAGE_DN
Chemical_and_Genetic_pertubation	JOHNSTONE_PARVB_TARGETS_3_DN	859	6	0.152142	0.718704	PRRC2C:POC1B:GPN3:SPTSSA:REST:C1GALT1	http://www.gsea-msigdb.org/gsea/msigdb/cards/JOHNSTONE_PARVB_TARGETS_3_DN
Chemical_and_Genetic_pertubation	GRESHOCK_CANCER_COPY_NUMBER_UP	323	3	0.153787	0.723818	NIN:TMPRSS2:LPP	http://www.gsea-msigdb.org/gsea/msigdb/cards/GRESHOCK_CANCER_COPY_NUMBER_UP
Chemical_and_Genetic_pertubation	MEISSNER_BRAIN_HCP_WITH_H3K4ME3_AND_H3K27ME3	1055	7	0.15454	0.723818	CCDC3:DOCK1:TBX3:ZBTB7C:BACE2:PROM1:EBF1	http://www.gsea-msigdb.org/gsea/msigdb/cards/MEISSNER_BRAIN_HCP_WITH_H3K4ME3_AND_H3K27ME3
Chemical_and_Genetic_pertubation	IWANAGA_CARCINOGENESIS_BY_KRAS_UP	167	2	0.154839	0.724189	MAGI3:F7	http://www.gsea-msigdb.org/gsea/msigdb/cards/IWANAGA_CARCINOGENESIS_BY_KRAS_UP
Chemical_and_Genetic_pertubation	CHIANG_LIVER_CANCER_SUBCLASS_CTNNB1_DN	169	2	0.157759	0.72943	TNFSF13B:BACE2	http://www.gsea-msigdb.org/gsea/msigdb/cards/CHIANG_LIVER_CANCER_SUBCLASS_CTNNB1_DN
Chemical_and_Genetic_pertubation	FARMER_BREAST_CANCER_APOCRINE_VS_LUMINAL	327	3	0.157767	0.72943	TBX3:KPNB1:TMPRSS2	http://www.gsea-msigdb.org/gsea/msigdb/cards/FARMER_BREAST_CANCER_APOCRINE_VS_LUMINAL
Chemical_and_Genetic_pertubation	RAO_BOUND_BY_SALL4_ISOFORM_B	500	4	0.158168	0.72943	ARHGEF3:KNG1:BTN2A2:FUT9	http://www.gsea-msigdb.org/gsea/msigdb/cards/RAO_BOUND_BY_SALL4_ISOFORM_B
Chemical_and_Genetic_pertubation	ONDER_CDH1_TARGETS_1_DN	170	2	0.159223	0.732247	PRRC2C:STARD13	http://www.gsea-msigdb.org/gsea/msigdb/cards/ONDER_CDH1_TARGETS_1_DN
Chemical_and_Genetic_pertubation	UEDA_PERIFERAL_CLOCK	170	2	0.159223	0.732247	ATXN2:BHLHE40	http://www.gsea-msigdb.org/gsea/msigdb/cards/UEDA_PERIFERAL_CLOCK
Chemical_and_Genetic_pertubation	BAKKER_FOXO3_TARGETS_DN	171	2	0.160689	0.732485	RCOR1:BTBD9	http://www.gsea-msigdb.org/gsea/msigdb/cards/BAKKER_FOXO3_TARGETS_DN
Chemical_and_Genetic_pertubation	ZHOU_INFLAMMATORY_RESPONSE_FIMA_UP	505	4	0.162135	0.732485	FPR2:BTBD9:HAS2:B4GALT1	http://www.gsea-msigdb.org/gsea/msigdb/cards/ZHOU_INFLAMMATORY_RESPONSE_FIMA_UP
Chemical_and_Genetic_pertubation	DARWICHE_PAPILLOMA_RISK_HIGH_DN	172	2	0.162158	0.732485	BCL2A1:ITPR1	http://www.gsea-msigdb.org/gsea/msigdb/cards/DARWICHE_PAPILLOMA_RISK_HIGH_DN
Chemical_and_Genetic_pertubation	ACEVEDO_NORMAL_TISSUE_ADJACENT_TO_LIVER_TUMOR_UP	172	2	0.162158	0.732485	M6PR:HLA-B	http://www.gsea-msigdb.org/gsea/msigdb/cards/ACEVEDO_NORMAL_TISSUE_ADJACENT_TO_LIVER_TUMOR_UP
Chemical_and_Genetic_pertubation	SENGUPTA_NASOPHARYNGEAL_CARCINOMA_WITH_LMP1_DN	173	2	0.16363	0.732758	SERPINA1:PROM1	http://www.gsea-msigdb.org/gsea/msigdb/cards/SENGUPTA_NASOPHARYNGEAL_CARCINOMA_WITH_LMP1_DN
Chemical_and_Genetic_pertubation	DARWICHE_SQUAMOUS_CELL_CARCINOMA_DN	173	2	0.16363	0.732758	BCL2A1:ITPR1	http://www.gsea-msigdb.org/gsea/msigdb/cards/DARWICHE_SQUAMOUS_CELL_CARCINOMA_DN
Chemical_and_Genetic_pertubation	CONCANNON_APOPTOSIS_BY_EPOXOMICIN_DN	174	2	0.165104	0.732758	SPTSSA:PDK1	http://www.gsea-msigdb.org/gsea/msigdb/cards/CONCANNON_APOPTOSIS_BY_EPOXOMICIN_DN
Chemical_and_Genetic_pertubation	RAO_BOUND_BY_SALL4_ISOFORM_A	174	2	0.165104	0.732758	DPY19L3:HAS2	http://www.gsea-msigdb.org/gsea/msigdb/cards/RAO_BOUND_BY_SALL4_ISOFORM_A
Chemical_and_Genetic_pertubation	VECCHI_GASTRIC_CANCER_ADVANCED_VS_EARLY_UP	175	2	0.16658	0.738318	FAP:HLA-DQB1	http://www.gsea-msigdb.org/gsea/msigdb/cards/VECCHI_GASTRIC_CANCER_ADVANCED_VS_EARLY_UP
Chemical_and_Genetic_pertubation	DARWICHE_SKIN_TUMOR_PROMOTER_DN	177	2	0.169539	0.741482	BCL2A1:ITPR1	http://www.gsea-msigdb.org/gsea/msigdb/cards/DARWICHE_SKIN_TUMOR_PROMOTER_DN
Chemical_and_Genetic_pertubation	WANG_CLIM2_TARGETS_DN	177	2	0.169539	0.741482	REST:F12	http://www.gsea-msigdb.org/gsea/msigdb/cards/WANG_CLIM2_TARGETS_DN
Chemical_and_Genetic_pertubation	RUTELLA_RESPONSE_TO_CSF2RB_AND_IL4_UP	339	3	0.169896	0.742058	RUNX3:CD58:LPP	http://www.gsea-msigdb.org/gsea/msigdb/cards/RUTELLA_RESPONSE_TO_CSF2RB_AND_IL4_UP
Chemical_and_Genetic_pertubation	MEISSNER_NPC_HCP_WITH_H3K4ME2_AND_H3K27ME3	341	3	0.171943	0.742456	TBX3:ACAN:MYRIP	http://www.gsea-msigdb.org/gsea/msigdb/cards/MEISSNER_NPC_HCP_WITH_H3K4ME2_AND_H3K27ME3
Chemical_and_Genetic_pertubation	BROWNE_HCMV_INFECTION_18HR_DN	181	2	0.175485	0.751557	ABCA8:PTPRD	http://www.gsea-msigdb.org/gsea/msigdb/cards/BROWNE_HCMV_INFECTION_18HR_DN
Chemical_and_Genetic_pertubation	GRUETZMANN_PANCREATIC_CANCER_UP	346	3	0.177093	0.75651	SERPINA1:PDIA2:FAP	http://www.gsea-msigdb.org/gsea/msigdb/cards/GRUETZMANN_PANCREATIC_CANCER_UP
Chemical_and_Genetic_pertubation	MIKKELSEN_ES_ICP_WITH_H3K4ME3	711	5	0.178296	0.75651	TLK2:ABCA8:NRXN1:ANK2:TLR3	http://www.gsea-msigdb.org/gsea/msigdb/cards/MIKKELSEN_ES_ICP_WITH_H3K4ME3
Chemical_and_Genetic_pertubation	VILLANUEVA_LIVER_CANCER_KRT19_UP	183	2	0.17847	0.75651	GNPTAB:MACROD2	http://www.gsea-msigdb.org/gsea/msigdb/cards/VILLANUEVA_LIVER_CANCER_KRT19_UP
Chemical_and_Genetic_pertubation	LASTOWSKA_NEUROBLASTOMA_COPY_NUMBER_UP	183	2	0.17847	0.75651	VTN:KPNB1	http://www.gsea-msigdb.org/gsea/msigdb/cards/LASTOWSKA_NEUROBLASTOMA_COPY_NUMBER_UP
Chemical_and_Genetic_pertubation	TONKS_TARGETS_OF_RUNX1_RUNX1T1_FUSION_HSC_UP	184	2	0.179966	0.759115	PDE4B:AHR	http://www.gsea-msigdb.org/gsea/msigdb/cards/TONKS_TARGETS_OF_RUNX1_RUNX1T1_FUSION_HSC_UP
Chemical_and_Genetic_pertubation	ONKEN_UVEAL_MELANOMA_DN	527	4	0.180008	0.759115	PDE4B:TSPAN14:M6PR:PRKCI	http://www.gsea-msigdb.org/gsea/msigdb/cards/ONKEN_UVEAL_MELANOMA_DN
Chemical_and_Genetic_pertubation	RODRIGUES_THYROID_CARCINOMA_ANAPLASTIC_UP	717	5	0.182513	0.764795	CD58:FRMD5:LINC00662:PLCB1:LPP	http://www.gsea-msigdb.org/gsea/msigdb/cards/RODRIGUES_THYROID_CARCINOMA_ANAPLASTIC_UP
Chemical_and_Genetic_pertubation	JISON_SICKLE_CELL_DISEASE_DN	186	2	0.182963	0.765707	RUNX3:PRRC2C	http://www.gsea-msigdb.org/gsea/msigdb/cards/JISON_SICKLE_CELL_DISEASE_DN
Chemical_and_Genetic_pertubation	KOYAMA_SEMA3B_TARGETS_DN	352	3	0.183328	0.766266	TBX3:LPP:BTBD9	http://www.gsea-msigdb.org/gsea/msigdb/cards/KOYAMA_SEMA3B_TARGETS_DN
Chemical_and_Genetic_pertubation	ZHONG_RESPONSE_TO_AZACITIDINE_AND_TSA_UP	187	2	0.184464	0.770038	SH2B3:ITPR1	http://www.gsea-msigdb.org/gsea/msigdb/cards/ZHONG_RESPONSE_TO_AZACITIDINE_AND_TSA_UP
Chemical_and_Genetic_pertubation	SENGUPTA_NASOPHARYNGEAL_CARCINOMA_DN	354	3	0.18542	0.771436	FUT2:BACE2:PROM1	http://www.gsea-msigdb.org/gsea/msigdb/cards/SENGUPTA_NASOPHARYNGEAL_CARCINOMA_DN
Chemical_and_Genetic_pertubation	MCBRYAN_PUBERTAL_BREAST_6_7WK_UP	188	2	0.185967	0.771436	SH2B3:SPPL2A	http://www.gsea-msigdb.org/gsea/msigdb/cards/MCBRYAN_PUBERTAL_BREAST_6_7WK_UP
Chemical_and_Genetic_pertubation	WANG_LMO4_TARGETS_DN	355	3	0.186468	0.772544	EXOC6B:F12:HLA-B	http://www.gsea-msigdb.org/gsea/msigdb/cards/WANG_LMO4_TARGETS_DN
Chemical_and_Genetic_pertubation	KASLER_HDAC7_TARGETS_1_UP	189	2	0.187472	0.774759	MFGE8:B4GALT1	http://www.gsea-msigdb.org/gsea/msigdb/cards/KASLER_HDAC7_TARGETS_1_UP
Chemical_and_Genetic_pertubation	WIERENGA_STAT5A_TARGETS_DN	189	2	0.187472	0.774759	ARHGEF3:TMEM44	http://www.gsea-msigdb.org/gsea/msigdb/cards/WIERENGA_STAT5A_TARGETS_DN
Chemical_and_Genetic_pertubation	GAUSSMANN_MLL_AF4_FUSION_TARGETS_A_UP	190	2	0.188979	0.776102	PDK1:EBF1	http://www.gsea-msigdb.org/gsea/msigdb/cards/GAUSSMANN_MLL_AF4_FUSION_TARGETS_A_UP
Chemical_and_Genetic_pertubation	GRAESSMANN_APOPTOSIS_BY_DOXORUBICIN_UP	1121	7	0.19064	0.781009	GPN3:MFGE8:HSBP1:MACROD2:TLR3:HAS2:SLC25A25	http://www.gsea-msigdb.org/gsea/msigdb/cards/GRAESSMANN_APOPTOSIS_BY_DOXORUBICIN_UP
Chemical_and_Genetic_pertubation	MCBRYAN_PUBERTAL_BREAST_4_5WK_DN	192	2	0.191997	0.78226	SH2B3:PDK1	http://www.gsea-msigdb.org/gsea/msigdb/cards/MCBRYAN_PUBERTAL_BREAST_4_5WK_DN
Chemical_and_Genetic_pertubation	KYNG_WERNER_SYNDROM_AND_NORMAL_AGING_DN	192	2	0.191997	0.78226	CSF3R:BCL2A1	http://www.gsea-msigdb.org/gsea/msigdb/cards/KYNG_WERNER_SYNDROM_AND_NORMAL_AGING_DN
Chemical_and_Genetic_pertubation	TONKS_TARGETS_OF_RUNX1_RUNX1T1_FUSION_HSC_DN	193	2	0.193508	0.784969	RUNX3:FPR2	http://www.gsea-msigdb.org/gsea/msigdb/cards/TONKS_TARGETS_OF_RUNX1_RUNX1T1_FUSION_HSC_DN
Chemical_and_Genetic_pertubation	HATADA_METHYLATED_IN_LUNG_CANCER_UP	362	3	0.193849	0.785385	BANP:PROM1:ANK2	http://www.gsea-msigdb.org/gsea/msigdb/cards/HATADA_METHYLATED_IN_LUNG_CANCER_UP
Chemical_and_Genetic_pertubation	DEURIG_T_CELL_PROLYMPHOCYTIC_LEUKEMIA_UP	364	3	0.195971	0.790166	PAPPA2:DOCK1:ALDH5A1	http://www.gsea-msigdb.org/gsea/msigdb/cards/DEURIG_T_CELL_PROLYMPHOCYTIC_LEUKEMIA_UP
Chemical_and_Genetic_pertubation	PAL_PRMT5_TARGETS_UP	195	2	0.196536	0.791417	SPTSSA:HAS2	http://www.gsea-msigdb.org/gsea/msigdb/cards/PAL_PRMT5_TARGETS_UP
Chemical_and_Genetic_pertubation	SANSOM_APC_TARGETS	196	2	0.198052	0.792996	CTRB2:ZNF800	http://www.gsea-msigdb.org/gsea/msigdb/cards/SANSOM_APC_TARGETS
Chemical_and_Genetic_pertubation	WAMUNYOKOLI_OVARIAN_CANCER_LMP_DN	196	2	0.198052	0.792996	CPVL:ZFPM2	http://www.gsea-msigdb.org/gsea/msigdb/cards/WAMUNYOKOLI_OVARIAN_CANCER_LMP_DN
Chemical_and_Genetic_pertubation	SHEDDEN_LUNG_CANCER_GOOD_SURVIVAL_A4	197	2	0.19957	0.792996	ATXN2:ALDH5A1	http://www.gsea-msigdb.org/gsea/msigdb/cards/SHEDDEN_LUNG_CANCER_GOOD_SURVIVAL_A4
Chemical_and_Genetic_pertubation	TURASHVILI_BREAST_DUCTAL_CARCINOMA_VS_DUCTAL_NORMAL_DN	198	2	0.201089	0.796838	SERPINA1:CHL1	http://www.gsea-msigdb.org/gsea/msigdb/cards/TURASHVILI_BREAST_DUCTAL_CARCINOMA_VS_DUCTAL_NORMAL_DN
Chemical_and_Genetic_pertubation	HAMAI_APOPTOSIS_VIA_TRAIL_DN	199	2	0.202609	0.796838	FOXD2:F12	http://www.gsea-msigdb.org/gsea/msigdb/cards/HAMAI_APOPTOSIS_VIA_TRAIL_DN
Chemical_and_Genetic_pertubation	TIEN_INTESTINE_PROBIOTICS_24HR_UP	560	4	0.207972	0.809816	TBX3:MRPL46:HSBP1:PLCB1	http://www.gsea-msigdb.org/gsea/msigdb/cards/TIEN_INTESTINE_PROBIOTICS_24HR_UP
Chemical_and_Genetic_pertubation	DOUGLAS_BMI1_TARGETS_UP	563	4	0.210575	0.815674	CCDC3:B4GALNT3:TNFSF13B:SGTA	http://www.gsea-msigdb.org/gsea/msigdb/cards/DOUGLAS_BMI1_TARGETS_UP
Chemical_and_Genetic_pertubation	LINDGREN_BLADDER_CANCER_CLUSTER_1_DN	378	3	0.210982	0.815674	MAN1C1:B4GALNT3:EBF1	http://www.gsea-msigdb.org/gsea/msigdb/cards/LINDGREN_BLADDER_CANCER_CLUSTER_1_DN
Chemical_and_Genetic_pertubation	KYNG_DNA_DAMAGE_UP	207	2	0.214817	0.8204	CHL1:HLA-DQB1	http://www.gsea-msigdb.org/gsea/msigdb/cards/KYNG_DNA_DAMAGE_UP
Chemical_and_Genetic_pertubation	PEREZ_TP53_AND_TP63_TARGETS	207	2	0.214817	0.8204	MAN1C1:PTPRJ	http://www.gsea-msigdb.org/gsea/msigdb/cards/PEREZ_TP53_AND_TP63_TARGETS
Chemical_and_Genetic_pertubation	VANTVEER_BREAST_CANCER_ESR1_UP	208	2	0.216348	0.8204	BHLHE40:BTBD9	http://www.gsea-msigdb.org/gsea/msigdb/cards/VANTVEER_BREAST_CANCER_ESR1_UP
Chemical_and_Genetic_pertubation	CHARAFE_BREAST_CANCER_LUMINAL_VS_BASAL_UP	383	3	0.216405	0.8204	PRRC2C:TBX3:F7	http://www.gsea-msigdb.org/gsea/msigdb/cards/CHARAFE_BREAST_CANCER_LUMINAL_VS_BASAL_UP
Chemical_and_Genetic_pertubation	BASAKI_YBX1_TARGETS_DN	387	3	0.220764	0.8312	SERPINA1:PDK1:BHLHE40	http://www.gsea-msigdb.org/gsea/msigdb/cards/BASAKI_YBX1_TARGETS_DN
Chemical_and_Genetic_pertubation	MASSARWEH_TAMOXIFEN_RESISTANCE_UP	575	4	0.221081	0.831446	PTPRJ:EBF1:FUT9:NPR2	http://www.gsea-msigdb.org/gsea/msigdb/cards/MASSARWEH_TAMOXIFEN_RESISTANCE_UP
Chemical_and_Genetic_pertubation	BERENJENO_TRANSFORMED_BY_RHOA_DN	389	3	0.22295	0.834674	BHLHE40:CYP4V2:EBF1	http://www.gsea-msigdb.org/gsea/msigdb/cards/BERENJENO_TRANSFORMED_BY_RHOA_DN
Chemical_and_Genetic_pertubation	IVANOVA_HEMATOPOIESIS_STEM_CELL_LONG_TERM	213	2	0.224018	0.837722	BACE2:LPP	http://www.gsea-msigdb.org/gsea/msigdb/cards/IVANOVA_HEMATOPOIESIS_STEM_CELL_LONG_TERM
Chemical_and_Genetic_pertubation	GRAESSMANN_RESPONSE_TO_MC_AND_SERUM_DEPRIVATION_UP	214	2	0.225555	0.838689	KNG1:TLR3	http://www.gsea-msigdb.org/gsea/msigdb/cards/GRAESSMANN_RESPONSE_TO_MC_AND_SERUM_DEPRIVATION_UP
Chemical_and_Genetic_pertubation	VERHAAK_GLIOBLASTOMA_MESENCHYMAL	216	2	0.228631	0.844093	SH2B3:SERPINA1	http://www.gsea-msigdb.org/gsea/msigdb/cards/VERHAAK_GLIOBLASTOMA_MESENCHYMAL
Chemical_and_Genetic_pertubation	SENGUPTA_NASOPHARYNGEAL_CARCINOMA_WITH_LMP1_UP	396	3	0.230637	0.844298	BCL2A1:NRXN1:HLA-DQA1	http://www.gsea-msigdb.org/gsea/msigdb/cards/SENGUPTA_NASOPHARYNGEAL_CARCINOMA_WITH_LMP1_UP
Chemical_and_Genetic_pertubation	PEDERSEN_METASTASIS_BY_ERBB2_ISOFORM_7	396	3	0.230637	0.844298	BCL2A1:ALDH5A1:HLA-B	http://www.gsea-msigdb.org/gsea/msigdb/cards/PEDERSEN_METASTASIS_BY_ERBB2_ISOFORM_7
Chemical_and_Genetic_pertubation	WANG_CISPLATIN_RESPONSE_AND_XPC_DN	218	2	0.231709	0.844298	ITIH4:HAS2	http://www.gsea-msigdb.org/gsea/msigdb/cards/WANG_CISPLATIN_RESPONSE_AND_XPC_DN
Chemical_and_Genetic_pertubation	BIDUS_METASTASIS_UP	218	2	0.231709	0.844298	RCOR1:TLK2	http://www.gsea-msigdb.org/gsea/msigdb/cards/BIDUS_METASTASIS_UP
Chemical_and_Genetic_pertubation	SPIELMAN_LYMPHOBLAST_EUROPEAN_VS_ASIAN_DN	587	4	0.231724	0.844298	PDE4B:M6PR:ITPR1:PRKCI	http://www.gsea-msigdb.org/gsea/msigdb/cards/SPIELMAN_LYMPHOBLAST_EUROPEAN_VS_ASIAN_DN
Chemical_and_Genetic_pertubation	HSIAO_HOUSEKEEPING_GENES	397	3	0.231739	0.844298	HLA-B:HLA-DQA1:HLA-DQB1	http://www.gsea-msigdb.org/gsea/msigdb/cards/HSIAO_HOUSEKEEPING_GENES
Chemical_and_Genetic_pertubation	OSMAN_BLADDER_CANCER_UP	397	3	0.231739	0.844298	RUNX3:SPPL2A:KPNB1	http://www.gsea-msigdb.org/gsea/msigdb/cards/OSMAN_BLADDER_CANCER_UP
Chemical_and_Genetic_pertubation	ZHOU_INFLAMMATORY_RESPONSE_LPS_UP	398	3	0.232842	0.844298	BTBD9:JRK:B4GALT1	http://www.gsea-msigdb.org/gsea/msigdb/cards/ZHOU_INFLAMMATORY_RESPONSE_LPS_UP
Chemical_and_Genetic_pertubation	SCHAEFFER_PROSTATE_DEVELOPMENT_48HR_DN	398	3	0.232842	0.844298	ST3GAL4:GABRA4:CALN1	http://www.gsea-msigdb.org/gsea/msigdb/cards/SCHAEFFER_PROSTATE_DEVELOPMENT_48HR_DN
Chemical_and_Genetic_pertubation	AMUNDSON_RESPONSE_TO_ARSENITE	219	2	0.23325	0.844298	RUNX3:TLE4	http://www.gsea-msigdb.org/gsea/msigdb/cards/AMUNDSON_RESPONSE_TO_ARSENITE
Chemical_and_Genetic_pertubation	WEI_MYCN_TARGETS_WITH_E_BOX	788	5	0.234989	0.844298	CD58:GPN3:KPNB1:PLCB1:BACE2	http://www.gsea-msigdb.org/gsea/msigdb/cards/WEI_MYCN_TARGETS_WITH_E_BOX
Chemical_and_Genetic_pertubation	KUMAR_TARGETS_OF_MLL_AF9_FUSION	400	3	0.235051	0.844298	MRC1L1:MRC1:PDK1:EBF1	http://www.gsea-msigdb.org/gsea/msigdb/cards/KUMAR_TARGETS_OF_MLL_AF9_FUSION
Chemical_and_Genetic_pertubation	ZHANG_RESPONSE_TO_IKK_INHIBITOR_AND_TNF_UP	221	2	0.236332	0.846387	BCL2A1:TLE4	http://www.gsea-msigdb.org/gsea/msigdb/cards/ZHANG_RESPONSE_TO_IKK_INHIBITOR_AND_TNF_UP
Chemical_and_Genetic_pertubation	DAZARD_RESPONSE_TO_UV_NHEK_UP	223	2	0.239417	0.853731	ITPR1:KNG1	http://www.gsea-msigdb.org/gsea/msigdb/cards/DAZARD_RESPONSE_TO_UV_NHEK_UP
Chemical_and_Genetic_pertubation	CHEN_HOXA5_TARGETS_9HR_UP	223	2	0.239417	0.853731	TBX3:TLK2	http://www.gsea-msigdb.org/gsea/msigdb/cards/CHEN_HOXA5_TARGETS_9HR_UP
Chemical_and_Genetic_pertubation	LASTOWSKA_NEUROBLASTOMA_COPY_NUMBER_DN	795	5	0.240387	0.856069	RUNX3:MAN1C1:REEP3:CHL1:MYRIP	http://www.gsea-msigdb.org/gsea/msigdb/cards/LASTOWSKA_NEUROBLASTOMA_COPY_NUMBER_DN
Chemical_and_Genetic_pertubation	MOHANKUMAR_HOXA1_TARGETS_UP	406	3	0.241701	0.856069	ST3GAL4:GPN3:BHLHE40	http://www.gsea-msigdb.org/gsea/msigdb/cards/MOHANKUMAR_HOXA1_TARGETS_UP
Chemical_and_Genetic_pertubation	MIKKELSEN_MEF_HCP_WITH_H3_UNMETHYLATED	225	2	0.242504	0.857332	TNFSF13B:ADAMTSL1	http://www.gsea-msigdb.org/gsea/msigdb/cards/MIKKELSEN_MEF_HCP_WITH_H3_UNMETHYLATED
Chemical_and_Genetic_pertubation	GRAESSMANN_APOPTOSIS_BY_SERUM_DEPRIVATION_DN	228	2	0.247138	0.865524	NIN:PDK1	http://www.gsea-msigdb.org/gsea/msigdb/cards/GRAESSMANN_APOPTOSIS_BY_SERUM_DEPRIVATION_DN
Chemical_and_Genetic_pertubation	CUI_TCF21_TARGETS_2_UP	413	3	0.249499	0.869036	SGTA:FAP:ZFPM2	http://www.gsea-msigdb.org/gsea/msigdb/cards/CUI_TCF21_TARGETS_2_UP
Chemical_and_Genetic_pertubation	LEE_RECENT_THYMIC_EMIGRANT	233	2	0.254867	0.879385	ARL6IP6:LPP	http://www.gsea-msigdb.org/gsea/msigdb/cards/LEE_RECENT_THYMIC_EMIGRANT
Chemical_and_Genetic_pertubation	MULLIGHAN_MLL_SIGNATURE_2_UP	419	3	0.256214	0.88073	M6PR:ABCA8:ARHGEF3	http://www.gsea-msigdb.org/gsea/msigdb/cards/MULLIGHAN_MLL_SIGNATURE_2_UP
Chemical_and_Genetic_pertubation	GAL_LEUKEMIC_STEM_CELL_DN	234	2	0.256414	0.88073	SERPINA1:REST	http://www.gsea-msigdb.org/gsea/msigdb/cards/GAL_LEUKEMIC_STEM_CELL_DN
Chemical_and_Genetic_pertubation	CHYLA_CBFA2T3_TARGETS_DN	235	2	0.257961	0.88073	PDIA2:PIK3R2:PIK3R2	http://www.gsea-msigdb.org/gsea/msigdb/cards/CHYLA_CBFA2T3_TARGETS_DN
Chemical_and_Genetic_pertubation	BROWNE_HCMV_INFECTION_20HR_UP	235	2	0.257961	0.88073	RUNX3:PTPRD	http://www.gsea-msigdb.org/gsea/msigdb/cards/BROWNE_HCMV_INFECTION_20HR_UP
Chemical_and_Genetic_pertubation	RUTELLA_RESPONSE_TO_HGF_UP	421	3	0.258458	0.88073	CD58:ITPR1:CHPF2	http://www.gsea-msigdb.org/gsea/msigdb/cards/RUTELLA_RESPONSE_TO_HGF_UP
Chemical_and_Genetic_pertubation	MOOTHA_PGC	421	3	0.258458	0.88073	MRPL46:SGTA:PTPRD	http://www.gsea-msigdb.org/gsea/msigdb/cards/MOOTHA_PGC
Chemical_and_Genetic_pertubation	MILI_PSEUDOPODIA_CHEMOTAXIS_DN	423	3	0.260704	0.885812	SPPL2A:CHPF2:NPR2	http://www.gsea-msigdb.org/gsea/msigdb/cards/MILI_PSEUDOPODIA_CHEMOTAXIS_DN
Chemical_and_Genetic_pertubation	MULLIGHAN_MLL_SIGNATURE_1_DN	237	2	0.261055	0.885924	MRC1L1:MRC1:FUT2	http://www.gsea-msigdb.org/gsea/msigdb/cards/MULLIGHAN_MLL_SIGNATURE_1_DN
Chemical_and_Genetic_pertubation	MIKKELSEN_MCV6_HCP_WITH_H3K27ME3	427	3	0.265205	0.894493	ACAN:MYRIP:GABRA4	http://www.gsea-msigdb.org/gsea/msigdb/cards/MIKKELSEN_MCV6_HCP_WITH_H3K27ME3
Chemical_and_Genetic_pertubation	MOOTHA_HUMAN_MITODB_6_2002	430	3	0.268588	0.896959	BCL2A1:MRPL46:PDK1	http://www.gsea-msigdb.org/gsea/msigdb/cards/MOOTHA_HUMAN_MITODB_6_2002
Chemical_and_Genetic_pertubation	RICKMAN_TUMOR_DIFFERENTIATED_WELL_VS_POORLY_UP	242	2	0.268792	0.896959	BTN2A2:JRK	http://www.gsea-msigdb.org/gsea/msigdb/cards/RICKMAN_TUMOR_DIFFERENTIATED_WELL_VS_POORLY_UP
Chemical_and_Genetic_pertubation	CHICAS_RB1_TARGETS_GROWING	243	2	0.270339	0.897146	FAP:HAS2	http://www.gsea-msigdb.org/gsea/msigdb/cards/CHICAS_RB1_TARGETS_GROWING
Chemical_and_Genetic_pertubation	FOSTER_KDM1A_TARGETS_UP	244	2	0.271887	0.901375	NIN:HLA-DQB1	http://www.gsea-msigdb.org/gsea/msigdb/cards/FOSTER_KDM1A_TARGETS_UP
Chemical_and_Genetic_pertubation	BILD_HRAS_ONCOGENIC_SIGNATURE	247	2	0.276528	0.907649	VANGL2:TBX3	http://www.gsea-msigdb.org/gsea/msigdb/cards/BILD_HRAS_ONCOGENIC_SIGNATURE
Chemical_and_Genetic_pertubation	ZHOU_INFLAMMATORY_RESPONSE_LIVE_UP	441	3	0.281031	0.91527	BTBD9:JRK:B4GALT1	http://www.gsea-msigdb.org/gsea/msigdb/cards/ZHOU_INFLAMMATORY_RESPONSE_LIVE_UP
Chemical_and_Genetic_pertubation	MARTENS_TRETINOIN_RESPONSE_UP	852	5	0.285478	0.919657	VANGL2:F7:SERPINA1:LILRB5:TMPRSS2	http://www.gsea-msigdb.org/gsea/msigdb/cards/MARTENS_TRETINOIN_RESPONSE_UP
Chemical_and_Genetic_pertubation	MASSARWEH_TAMOXIFEN_RESISTANCE_DN	253	2	0.285805	0.919813	STARD13:FRK	http://www.gsea-msigdb.org/gsea/msigdb/cards/MASSARWEH_TAMOXIFEN_RESISTANCE_DN
Chemical_and_Genetic_pertubation	SHETH_LIVER_CANCER_VS_TXNIP_LOSS_PAM1	254	2	0.28735	0.923886	MFGE8:FPR2	http://www.gsea-msigdb.org/gsea/msigdb/cards/SHETH_LIVER_CANCER_VS_TXNIP_LOSS_PAM1
Chemical_and_Genetic_pertubation	SENESE_HDAC1_TARGETS_UP	449	3	0.290114	0.927354	REEP3:BCL2A1:ITPR1	http://www.gsea-msigdb.org/gsea/msigdb/cards/SENESE_HDAC1_TARGETS_UP
Chemical_and_Genetic_pertubation	MOOTHA_MITOCHONDRIA	449	3	0.290114	0.927354	BCL2A1:MRPL46:PDK1	http://www.gsea-msigdb.org/gsea/msigdb/cards/MOOTHA_MITOCHONDRIA
Chemical_and_Genetic_pertubation	FULCHER_INFLAMMATORY_RESPONSE_LECTIN_VS_LPS_DN	449	3	0.290114	0.927354	CSF3R:FPR2:LY86	http://www.gsea-msigdb.org/gsea/msigdb/cards/FULCHER_INFLAMMATORY_RESPONSE_LECTIN_VS_LPS_DN
Chemical_and_Genetic_pertubation	MCCABE_BOUND_BY_HOXC6	449	3	0.290114	0.927354	FRMD5:ZBTB7C:MYO9B	http://www.gsea-msigdb.org/gsea/msigdb/cards/MCCABE_BOUND_BY_HOXC6
Chemical_and_Genetic_pertubation	DURCHDEWALD_SKIN_CARCINOGENESIS_DN	258	2	0.293528	0.932994	DOCK1:B4GALT1	http://www.gsea-msigdb.org/gsea/msigdb/cards/DURCHDEWALD_SKIN_CARCINOGENESIS_DN
Chemical_and_Genetic_pertubation	RICKMAN_METASTASIS_DN	258	2	0.293528	0.932994	CD58:TSPAN14	http://www.gsea-msigdb.org/gsea/msigdb/cards/RICKMAN_METASTASIS_DN
Chemical_and_Genetic_pertubation	KOYAMA_SEMA3B_TARGETS_UP	260	2	0.296614	0.939674	SERPINA1:LINC00662	http://www.gsea-msigdb.org/gsea/msigdb/cards/KOYAMA_SEMA3B_TARGETS_UP
Chemical_and_Genetic_pertubation	MEISSNER_BRAIN_HCP_WITH_H3K27ME3	263	2	0.30124	0.949135	FOXD2:B4GALNT2	http://www.gsea-msigdb.org/gsea/msigdb/cards/MEISSNER_BRAIN_HCP_WITH_H3K27ME3
Chemical_and_Genetic_pertubation	VANTVEER_BREAST_CANCER_ESR1_DN	266	2	0.30586	0.95653	BCL2A1:PROM1	http://www.gsea-msigdb.org/gsea/msigdb/cards/VANTVEER_BREAST_CANCER_ESR1_DN
Chemical_and_Genetic_pertubation	GAZDA_DIAMOND_BLACKFAN_ANEMIA_ERYTHROID_DN	467	3	0.310625	0.966714	DOCK1:MYO9B:AHR	http://www.gsea-msigdb.org/gsea/msigdb/cards/GAZDA_DIAMOND_BLACKFAN_ANEMIA_ERYTHROID_DN
Chemical_and_Genetic_pertubation	ONDER_CDH1_TARGETS_2_DN	469	3	0.312908	0.971073	SERPINA1:BACE2:ARHGEF3	http://www.gsea-msigdb.org/gsea/msigdb/cards/ONDER_CDH1_TARGETS_2_DN
Chemical_and_Genetic_pertubation	BRUINS_UVC_RESPONSE_LATE	1101	6	0.31395	0.973393	PDE4B:ST3GAL4:EXOC3L4:NBAS:REST:B4GALT1	http://www.gsea-msigdb.org/gsea/msigdb/cards/BRUINS_UVC_RESPONSE_LATE
Chemical_and_Genetic_pertubation	MARTINEZ_RESPONSE_TO_TRABECTEDIN_DN	272	2	0.315085	0.974166	TSPAN14:RCOR1	http://www.gsea-msigdb.org/gsea/msigdb/cards/MARTINEZ_RESPONSE_TO_TRABECTEDIN_DN
Chemical_and_Genetic_pertubation	GEORGES_TARGETS_OF_MIR192_AND_MIR215	890	5	0.316398	0.977312	SH2B3:TNFSF13B:NIN:CYP4V2:ALDH5A1	http://www.gsea-msigdb.org/gsea/msigdb/cards/GEORGES_TARGETS_OF_MIR192_AND_MIR215
Chemical_and_Genetic_pertubation	GARY_CD5_TARGETS_UP	473	3	0.317475	0.979723	RUNX3:BCL2A1:PDK1	http://www.gsea-msigdb.org/gsea/msigdb/cards/GARY_CD5_TARGETS_UP
GO_cc	GO_GOLGI_APPARATUS_PART	964	27	4.95e-15	4.96e-12	MAN1C1:ST3GAL4:B4GALNT3:M6PR:GNPTAB:ATXN2:F7:SERPINA1:ACAN:VTN:B4GALNT2:FUT2:MGAT5:BACE2:PRKCI:TLR3:HLA-G:HLA-C:HLA-B:HLA-DQA1:HLA-DQB1:FUT9:C1GALT1:CALN1:CHPF2:B4GALT1:ABO	http://www.gsea-msigdb.org/gsea/msigdb/cards/GO_GOLGI_APPARATUS_PART
GO_cc	GO_GOLGI_MEMBRANE	747	22	7.99e-13	4e-10	MAN1C1:ST3GAL4:B4GALNT3:M6PR:GNPTAB:SERPINA1:B4GALNT2:FUT2:MGAT5:PRKCI:TLR3:HLA-G:HLA-C:HLA-B:HLA-DQA1:HLA-DQB1:FUT9:C1GALT1:CALN1:CHPF2:B4GALT1:ABO	http://www.gsea-msigdb.org/gsea/msigdb/cards/GO_GOLGI_MEMBRANE
GO_cc	GO_GOLGI_APPARATUS	1547	27	2.77e-10	9.24e-08	MAN1C1:ST3GAL4:B4GALNT3:M6PR:GNPTAB:ATXN2:F7:SERPINA1:ACAN:VTN:B4GALNT2:FUT2:MGAT5:BACE2:PRKCI:TLR3:HLA-G:HLA-C:HLA-B:HLA-DQA1:HLA-DQB1:FUT9:C1GALT1:CALN1:CHPF2:B4GALT1:ABO	http://www.gsea-msigdb.org/gsea/msigdb/cards/GO_GOLGI_APPARATUS
GO_cc	GO_ORGANELLE_SUBCOMPARTMENT	375	14	7.21e-10	1.8e-07	ST3GAL4:B4GALNT3:M6PR:ATXN2:KPNB1:FUT2:BACE2:HLA-DQA1:HLA-DQB1:FUT9:CALN1:CHPF2:B4GALT1:ABO	http://www.gsea-msigdb.org/gsea/msigdb/cards/GO_ORGANELLE_SUBCOMPARTMENT
GO_cc	GO_ENDOPLASMIC_RETICULUM	1884	29	1e-09	2e-07	MAN1C1:CCDC3:REEP3:TSPAN14:F7:SPTSSA:SERPINA1:SPPL2A:MFGE8:PDIA2:ASGR2:VTN:KPNB1:NBAS:NRXN1:BACE2:ITPR1:KNG1:PROM1:KCNIP4:TLR3:CYP4V2:F12:HLA-G:HLA-C:HLA-B:HLA-DQA1:HLA-DQB1:ADAMTSL1	http://www.gsea-msigdb.org/gsea/msigdb/cards/GO_ENDOPLASMIC_RETICULUM
GO_cc	GO_LUMENAL_SIDE_OF_MEMBRANE	31	6	3.27e-09	5.45e-07	SPPL2A:HLA-G:HLA-C:HLA-B:HLA-DQA1:HLA-DQB1	http://www.gsea-msigdb.org/gsea/msigdb/cards/GO_LUMENAL_SIDE_OF_MEMBRANE
GO_cc	GO_CYTOPLASMIC_VESICLE_PART	1483	24	1.33e-08	1.9e-06	CD58:MRC1L1:MRC1:TSPAN14:PTPRJ:M6PR:STAB2:SERPINA1:SPPL2A:KPNB1:SGTA:FPR2:ITPR1:ITIH4:HRG:KNG1:TLR3:HLA-G:HLA-C:HLA-B:HLA-DQA1:HLA-DQB1:FRK:B4GALT1:ORM2	http://www.gsea-msigdb.org/gsea/msigdb/cards/GO_CYTOPLASMIC_VESICLE_PART
GO_cc	GO_MHC_PROTEIN_COMPLEX	23	5	3.79e-08	4.74e-06	HLA-G:HLA-C:HLA-B:HLA-DQA1:HLA-DQB1	http://www.gsea-msigdb.org/gsea/msigdb/cards/GO_MHC_PROTEIN_COMPLEX
GO_cc	GO_ENDOPLASMIC_RETICULUM_PART	1344	22	4.7e-08	5.23e-06	REEP3:TSPAN14:F7:SPTSSA:SERPINA1:SPPL2A:MFGE8:PDIA2:ASGR2:VTN:KPNB1:NBAS:ITPR1:KNG1:TLR3:CYP4V2:HLA-G:HLA-C:HLA-B:HLA-DQA1:HLA-DQB1:ADAMTSL1	http://www.gsea-msigdb.org/gsea/msigdb/cards/GO_ENDOPLASMIC_RETICULUM_PART
GO_cc	GO_COPII_COATED_ER_TO_GOLGI_TRANSPORT_VESICLE	90	7	1.09e-07	1.09e-05	VANGL2:SERPINA1:HLA-G:HLA-C:HLA-B:HLA-DQA1:HLA-DQB1	http://www.gsea-msigdb.org/gsea/msigdb/cards/GO_COPII_COATED_ER_TO_GOLGI_TRANSPORT_VESICLE
GO_cc	GO_GOLGI_CISTERNA_MEMBRANE	92	7	1.26e-07	1.15e-05	ST3GAL4:B4GALNT3:FUT2:FUT9:CHPF2:B4GALT1:ABO	http://www.gsea-msigdb.org/gsea/msigdb/cards/GO_GOLGI_CISTERNA_MEMBRANE
GO_cc	GO_GOLGI_CISTERNA	115	7	5.83e-07	4.87e-05	ST3GAL4:B4GALNT3:FUT2:FUT9:CHPF2:B4GALT1:ABO	http://www.gsea-msigdb.org/gsea/msigdb/cards/GO_GOLGI_CISTERNA
GO_cc	GO_CELL_SURFACE	857	16	6.8e-07	5.23e-05	CSF3R:CD58:MRC1L1:MRC1:TSPAN14:PTPRJ:STAB2:MFGE8:NRXN1:FAP:HRG:PROM1:BTN2A2:HLA-G:HLA-C:HLA-B:B4GALT1	http://www.gsea-msigdb.org/gsea/msigdb/cards/GO_CELL_SURFACE
GO_cc	GO_GOLGI_ASSOCIATED_VESICLE	174	8	7.63e-07	5.46e-05	VANGL2:SERPINA1:SPPL2A:HLA-G:HLA-C:HLA-B:HLA-DQA1:HLA-DQB1	http://www.gsea-msigdb.org/gsea/msigdb/cards/GO_GOLGI_ASSOCIATED_VESICLE
GO_cc	GO_SECRETORY_VESICLE	983	17	8.55e-07	5.71e-05	PDE4B:CD58:TSPAN14:PTPRJ:SERPINA1:KPNB1:SGTA:FPR2:BACE2:ITPR1:MYRIP:ITIH4:HRG:KNG1:FRK:B4GALT1:ORM2	http://www.gsea-msigdb.org/gsea/msigdb/cards/GO_SECRETORY_VESICLE
GO_cc	GO_SECRETORY_GRANULE	831	15	2.34e-06	0.000146269	CD58:TSPAN14:PTPRJ:SERPINA1:KPNB1:FPR2:BACE2:ITPR1:MYRIP:ITIH4:HRG:KNG1:FRK:B4GALT1:ORM2	http://www.gsea-msigdb.org/gsea/msigdb/cards/GO_SECRETORY_GRANULE
GO_cc	GO_GOLGI_STACK	147	7	3.03e-06	0.000178532	ST3GAL4:B4GALNT3:FUT2:FUT9:CHPF2:B4GALT1:ABO	http://www.gsea-msigdb.org/gsea/msigdb/cards/GO_GOLGI_STACK
GO_cc	GO_SIDE_OF_MEMBRANE	554	12	4.08e-06	0.000227107	CSF3R:STAB2:SPPL2A:MFGE8:BTN2A2:HLA-G:HLA-C:HLA-B:HLA-DQA1:HLA-DQB1:FRK:B4GALT1	http://www.gsea-msigdb.org/gsea/msigdb/cards/GO_SIDE_OF_MEMBRANE
GO_cc	GO_ER_TO_GOLGI_TRANSPORT_VESICLE_MEMBRANE	59	5	4.99e-06	0.000263047	HLA-G:HLA-C:HLA-B:HLA-DQA1:HLA-DQB1	http://www.gsea-msigdb.org/gsea/msigdb/cards/GO_ER_TO_GOLGI_TRANSPORT_VESICLE_MEMBRANE
GO_cc	GO_VESICLE_MEMBRANE	780	14	5.51e-06	0.000269095	CD58:TSPAN14:PTPRJ:M6PR:STAB2:SGTA:FPR2:ITPR1:HLA-G:HLA-C:HLA-B:HLA-DQA1:HLA-DQB1:B4GALT1	http://www.gsea-msigdb.org/gsea/msigdb/cards/GO_VESICLE_MEMBRANE
GO_cc	GO_TRANSPORT_VESICLE	387	10	5.82e-06	0.000269095	PDE4B:M6PR:SGTA:ITPR1:MYRIP:HLA-G:HLA-C:HLA-B:HLA-DQA1:HLA-DQB1	http://www.gsea-msigdb.org/gsea/msigdb/cards/GO_TRANSPORT_VESICLE
GO_cc	GO_MHC_CLASS_I_PROTEIN_COMPLEX	9	3	5.91e-06	0.000269095	HLA-G:HLA-C:HLA-B	http://www.gsea-msigdb.org/gsea/msigdb/cards/GO_MHC_CLASS_I_PROTEIN_COMPLEX
GO_cc	GO_GOLGI_ASSOCIATED_VESICLE_MEMBRANE	109	6	6.87e-06	0.000299028	SPPL2A:HLA-G:HLA-C:HLA-B:HLA-DQA1:HLA-DQB1	http://www.gsea-msigdb.org/gsea/msigdb/cards/GO_GOLGI_ASSOCIATED_VESICLE_MEMBRANE
GO_cc	GO_COLLAGEN_CONTAINING_EXTRACELLULAR_MATRIX	405	10	8.66e-06	0.000361026	F7:SERPINA1:ACAN:MFGE8:VTN:ITIH4:HRG:KNG1:F12:ORM2	http://www.gsea-msigdb.org/gsea/msigdb/cards/GO_COLLAGEN_CONTAINING_EXTRACELLULAR_MATRIX
GO_cc	GO_EXTRACELLULAR_MATRIX	522	11	1.35e-05	0.000539077	F7:SERPINA1:ACAN:MFGE8:VTN:ITIH4:HRG:KNG1:TLR3:F12:ORM2	http://www.gsea-msigdb.org/gsea/msigdb/cards/GO_EXTRACELLULAR_MATRIX
GO_cc	GO_WHOLE_MEMBRANE	1647	20	1.86e-05	0.000715156	CD58:MRC1L1:MRC1:TSPAN14:PTPRJ:M6PR:STAB2:SPPL2A:BCL2A1:SGTA:FPR2:ITPR1:ANK2:TLR3:HLA-G:HLA-C:HLA-B:HLA-DQA1:HLA-DQB1:HAS2:B4GALT1	http://www.gsea-msigdb.org/gsea/msigdb/cards/GO_WHOLE_MEMBRANE
GO_cc	GO_COATED_VESICLE	282	8	2.65e-05	0.000947534	VANGL2:M6PR:SERPINA1:HLA-G:HLA-C:HLA-B:HLA-DQA1:HLA-DQB1	http://www.gsea-msigdb.org/gsea/msigdb/cards/GO_COATED_VESICLE
GO_cc	GO_TRANSPORT_VESICLE_MEMBRANE	205	7	2.65e-05	0.000947534	SGTA:ITPR1:HLA-G:HLA-C:HLA-B:HLA-DQA1:HLA-DQB1	http://www.gsea-msigdb.org/gsea/msigdb/cards/GO_TRANSPORT_VESICLE_MEMBRANE
GO_cc	GO_APICAL_PART_OF_CELL	379	9	3.34e-05	0.00115411	VANGL2:PAPPA2:NIN:FAP:PARD3B:CHL1:PRKCI:PROM1:ANK2	http://www.gsea-msigdb.org/gsea/msigdb/cards/GO_APICAL_PART_OF_CELL
GO_cc	GO_BLOOD_MICROPARTICLE	146	6	3.62e-05	0.00120907	HSPA7:VTN:ITIH4:HRG:KNG1:ORM2	http://www.gsea-msigdb.org/gsea/msigdb/cards/GO_BLOOD_MICROPARTICLE
GO_cc	GO_ENDOPLASMIC_RETICULUM_LUMEN	307	8	4.83e-05	0.0015593	TSPAN14:F7:SERPINA1:MFGE8:PDIA2:VTN:KNG1:ADAMTSL1	http://www.gsea-msigdb.org/gsea/msigdb/cards/GO_ENDOPLASMIC_RETICULUM_LUMEN
GO_cc	GO_INTRINSIC_COMPONENT_OF_ENDOPLASMIC_RETICULUM_MEMBRANE	155	6	5.06e-05	0.00158337	SPPL2A:HLA-G:HLA-C:HLA-B:HLA-DQA1:HLA-DQB1	http://www.gsea-msigdb.org/gsea/msigdb/cards/GO_INTRINSIC_COMPONENT_OF_ENDOPLASMIC_RETICULUM_MEMBRANE
GO_cc	GO_SPECIFIC_GRANULE	160	6	6.04e-05	0.00183176	TSPAN14:PTPRJ:KPNB1:FPR2:FRK:ORM2	http://www.gsea-msigdb.org/gsea/msigdb/cards/GO_SPECIFIC_GRANULE
GO_cc	GO_ENDOCYTIC_VESICLE_MEMBRANE	162	6	6.47e-05	0.00189218	STAB2:HLA-G:HLA-C:HLA-B:HLA-DQA1:HLA-DQB1	http://www.gsea-msigdb.org/gsea/msigdb/cards/GO_ENDOCYTIC_VESICLE_MEMBRANE
GO_cc	GO_EXOCYST	19	3	6.62e-05	0.00189218	EXOC3L4:EXOC6B:MYRIP	http://www.gsea-msigdb.org/gsea/msigdb/cards/GO_EXOCYST
GO_cc	GO_ENDOSOME	885	13	9.42e-05	0.00261793	MRC1L1:MRC1:M6PR:SPPL2A:BACE2:PRKCI:HRG:ANK2:TLR3:HLA-G:HLA-C:HLA-B:HLA-DQA1:HLA-DQB1	http://www.gsea-msigdb.org/gsea/msigdb/cards/GO_ENDOSOME
GO_cc	GO_COATED_VESICLE_MEMBRANE	175	6	9.9e-05	0.00267915	M6PR:HLA-G:HLA-C:HLA-B:HLA-DQA1:HLA-DQB1	http://www.gsea-msigdb.org/gsea/msigdb/cards/GO_COATED_VESICLE_MEMBRANE
GO_cc	GO_EXTERNAL_SIDE_OF_PLASMA_MEMBRANE	368	8	0.000168888	0.00444886	CSF3R:STAB2:MFGE8:BTN2A2:HLA-G:HLA-C:HLA-B:B4GALT1	http://www.gsea-msigdb.org/gsea/msigdb/cards/GO_EXTERNAL_SIDE_OF_PLASMA_MEMBRANE
GO_cc	GO_PLATELET_ALPHA_GRANULE_LUMEN	67	4	0.000183574	0.00459393	SERPINA1:HRG:KNG1:ORM2	http://www.gsea-msigdb.org/gsea/msigdb/cards/GO_PLATELET_ALPHA_GRANULE_LUMEN
GO_cc	GO_TETHERING_COMPLEX	67	4	0.000183574	0.00459393	EXOC3L4:NBAS:EXOC6B:MYRIP	http://www.gsea-msigdb.org/gsea/msigdb/cards/GO_TETHERING_COMPLEX
GO_cc	GO_INTRINSIC_COMPONENT_OF_ORGANELLE_MEMBRANE	378	8	0.000202522	0.00494451	MAN1C1:SPPL2A:B4GALNT2:HLA-G:HLA-C:HLA-B:HLA-DQA1:HLA-DQB1	http://www.gsea-msigdb.org/gsea/msigdb/cards/GO_INTRINSIC_COMPONENT_OF_ORGANELLE_MEMBRANE
GO_cc	GO_GABA_ERGIC_SYNAPSE	73	4	0.000255668	0.00609343	ACAN:NRXN1:PLCB1:GABRA4	http://www.gsea-msigdb.org/gsea/msigdb/cards/GO_GABA_ERGIC_SYNAPSE
GO_cc	GO_INTRINSIC_COMPONENT_OF_PLASMA_MEMBRANE	1697	18	0.000270989	0.00630836	CSF3R:CD58:MRC1L1:MRC1:TSPAN14:PTPRJ:M6PR:STAB2:NRXN1:TMPRSS2:PROM1:KCNIP4:GABRA4:TENM3:TLR3:HLA-DQA1:HAS2:PTPRD:NPR2	http://www.gsea-msigdb.org/gsea/msigdb/cards/GO_INTRINSIC_COMPONENT_OF_PLASMA_MEMBRANE
GO_cc	GO_VACUOLE	760	11	0.000372948	0.00848456	M6PR:SPPL2A:ACAN:HRG:ANK2:TLR3:HLA-DQA1:HLA-DQB1:FRK:B4GALT1:ORM2	http://www.gsea-msigdb.org/gsea/msigdb/cards/GO_VACUOLE
GO_cc	GO_TRANS_GOLGI_NETWORK	232	6	0.000452242	0.0100599	M6PR:ATXN2:BACE2:HLA-DQA1:HLA-DQB1:CALN1	http://www.gsea-msigdb.org/gsea/msigdb/cards/GO_TRANS_GOLGI_NETWORK
GO_cc	GO_VACUOLAR_PART	553	9	0.000560335	0.0117945	M6PR:SPPL2A:ACAN:TLR3:HLA-DQA1:HLA-DQB1:FRK:B4GALT1:ORM2	http://www.gsea-msigdb.org/gsea/msigdb/cards/GO_VACUOLAR_PART
GO_cc	GO_PLATELET_ALPHA_GRANULE	90	4	0.000568119	0.0117945	SERPINA1:HRG:KNG1:ORM2	http://www.gsea-msigdb.org/gsea/msigdb/cards/GO_PLATELET_ALPHA_GRANULE
GO_cc	GO_TRANS_GOLGI_NETWORK_MEMBRANE	90	4	0.000568119	0.0117945	M6PR:HLA-DQA1:HLA-DQB1:CALN1	http://www.gsea-msigdb.org/gsea/msigdb/cards/GO_TRANS_GOLGI_NETWORK_MEMBRANE
GO_cc	GO_VESICLE_LUMEN	338	7	0.000577352	0.0117945	SERPINA1:KPNB1:ITIH4:HRG:KNG1:FRK:ORM2	http://www.gsea-msigdb.org/gsea/msigdb/cards/GO_VESICLE_LUMEN
GO_cc	GO_PLASMA_MEMBRANE_REGION	1185	13	0.00147295	0.0290542	VANGL2:PAPPA2:PTPRJ:NRXN1:FAP:PARD3B:PRKCI:PROM1:GABRA4:ANK2:HLA-G:HAS2:B4GALT1	http://www.gsea-msigdb.org/gsea/msigdb/cards/GO_PLASMA_MEMBRANE_REGION
GO_cc	GO_ENDOSOMAL_PART	514	8	0.00150358	0.0290542	MRC1L1:MRC1:SPPL2A:TLR3:HLA-G:HLA-C:HLA-B:HLA-DQA1:HLA-DQB1	http://www.gsea-msigdb.org/gsea/msigdb/cards/GO_ENDOSOMAL_PART
GO_cc	GO_MHC_CLASS_II_PROTEIN_COMPLEX	14	2	0.00153026	0.0290542	HLA-DQA1:HLA-DQB1	http://www.gsea-msigdb.org/gsea/msigdb/cards/GO_MHC_CLASS_II_PROTEIN_COMPLEX
GO_cc	GO_ENDOCYTIC_VESICLE	294	6	0.00153833	0.0290542	STAB2:HLA-G:HLA-C:HLA-B:HLA-DQA1:HLA-DQB1	http://www.gsea-msigdb.org/gsea/msigdb/cards/GO_ENDOCYTIC_VESICLE
GO_cc	GO_SECRETORY_GRANULE_MEMBRANE	297	6	0.00161925	0.0300161	CD58:TSPAN14:PTPRJ:FPR2:ITPR1:B4GALT1	http://www.gsea-msigdb.org/gsea/msigdb/cards/GO_SECRETORY_GRANULE_MEMBRANE
GO_cc	GO_NUCLEAR_OUTER_MEMBRANE_ENDOPLASMIC_RETICULUM_MEMBRANE_NETWORK	1080	12	0.00201368	0.0366489	REEP3:SPTSSA:SPPL2A:NBAS:ITPR1:TLR3:CYP4V2:HLA-G:HLA-C:HLA-B:HLA-DQA1:HLA-DQB1	http://www.gsea-msigdb.org/gsea/msigdb/cards/GO_NUCLEAR_OUTER_MEMBRANE_ENDOPLASMIC_RETICULUM_MEMBRANE_NETWORK
GO_cc	GO_APICAL_PLASMA_MEMBRANE	313	6	0.00210684	0.0376598	VANGL2:PAPPA2:PARD3B:PRKCI:PROM1:ANK2	http://www.gsea-msigdb.org/gsea/msigdb/cards/GO_APICAL_PLASMA_MEMBRANE
GO_cc	GO_SPECIFIC_GRANULE_LUMEN	62	3	0.00226414	0.0397615	KPNB1:FRK:ORM2	http://www.gsea-msigdb.org/gsea/msigdb/cards/GO_SPECIFIC_GRANULE_LUMEN
GO_cc	GO_PERINUCLEAR_REGION_OF_CYTOPLASM	697	9	0.00275366	0.0460259	M6PR:ATXN2:TNFSF13B:ASGR2:TLK2:MYO9B:ITPR1:MYRIP:CALN1	http://www.gsea-msigdb.org/gsea/msigdb/cards/GO_PERINUCLEAR_REGION_OF_CYTOPLASM
GO_cc	GO_CELL_JUNCTION	1275	13	0.00278381	0.0460259	MAGI3:VANGL2:PTPRJ:FRMD5:MRPL46:NRXN1:FAP:PARD3B:PRKCI:LPP:GABRA4:ANK2:B4GALT1	http://www.gsea-msigdb.org/gsea/msigdb/cards/GO_CELL_JUNCTION
GO_cc	GO_DENSE_CORE_GRANULE	19	2	0.00283638	0.0460259	BACE2:MYRIP	http://www.gsea-msigdb.org/gsea/msigdb/cards/GO_DENSE_CORE_GRANULE
GO_cc	GO_PLASMA_MEMBRANE_PROTEIN_COMPLEX	570	8	0.00284674	0.0460259	PDE4B:VTN:KCNIP4:HLA-G:HLA-C:HLA-B:HLA-DQA1:HLA-DQB1	http://www.gsea-msigdb.org/gsea/msigdb/cards/GO_PLASMA_MEMBRANE_PROTEIN_COMPLEX
GO_cc	GO_CELL_CELL_JUNCTION	447	7	0.00285075	0.0460259	MAGI3:VANGL2:PTPRJ:PARD3B:PRKCI:ANK2:B4GALT1	http://www.gsea-msigdb.org/gsea/msigdb/cards/GO_CELL_CELL_JUNCTION
GO_cc	GO_CELL_PROJECTION_PART	1438	14	0.00292392	0.0464578	PDE4B:PTPRJ:KIRREL3:POC1B:NIN:FAP:CHL1:MYRIP:PROM1:GABRA4:ANK2:HLA-G:RP1:B4GALT1	http://www.gsea-msigdb.org/gsea/msigdb/cards/GO_CELL_PROJECTION_PART
GO_cc	GO_ENDOLYSOSOME	20	2	0.00314291	0.0491571	HRG:TLR3	http://www.gsea-msigdb.org/gsea/msigdb/cards/GO_ENDOLYSOSOME
GO_cc	GO_CELL_PROJECTION_MEMBRANE	341	6	0.00321721	0.049545	PTPRJ:FAP:PROM1:GABRA4:HLA-G:B4GALT1	http://www.gsea-msigdb.org/gsea/msigdb/cards/GO_CELL_PROJECTION_MEMBRANE
GO_cc	GO_MEMBRANE_PROTEIN_COMPLEX	1153	12	0.00342161	0.0517569	PDE4B:M6PR:SPTSSA:VTN:PIK3R2:PIK3R2:KCNIP4:GABRA4:HLA-G:HLA-C:HLA-B:HLA-DQA1:HLA-DQB1	http://www.gsea-msigdb.org/gsea/msigdb/cards/GO_MEMBRANE_PROTEIN_COMPLEX
GO_cc	GO_PLATELET_DENSE_GRANULE	21	2	0.00346425	0.0517569	ITPR1:ITIH4	http://www.gsea-msigdb.org/gsea/msigdb/cards/GO_PLATELET_DENSE_GRANULE
GO_cc	GO_PHAGOCYTIC_VESICLE_MEMBRANE	73	3	0.00360094	0.0530079	HLA-G:HLA-C:HLA-B	http://www.gsea-msigdb.org/gsea/msigdb/cards/GO_PHAGOCYTIC_VESICLE_MEMBRANE
GO_cc	GO_RECYCLING_ENDOSOME_MEMBRANE	79	3	0.00449575	0.065221	HLA-G:HLA-C:HLA-B	http://www.gsea-msigdb.org/gsea/msigdb/cards/GO_RECYCLING_ENDOSOME_MEMBRANE
GO_cc	GO_PHOTORECEPTOR_OUTER_SEGMENT	82	3	0.00498915	0.07034	MYRIP:PROM1:RP1	http://www.gsea-msigdb.org/gsea/msigdb/cards/GO_PHOTORECEPTOR_OUTER_SEGMENT
GO_cc	GO_SCHAFFER_COLLATERAL__CA1_SYNAPSE	82	3	0.00498915	0.07034	NRXN1:ITPR1:PRKCI	http://www.gsea-msigdb.org/gsea/msigdb/cards/GO_SCHAFFER_COLLATERAL__CA1_SYNAPSE
GO_cc	GO_RECYCLING_ENDOSOME	171	4	0.00589467	0.0819523	ANK2:HLA-G:HLA-C:HLA-B	http://www.gsea-msigdb.org/gsea/msigdb/cards/GO_RECYCLING_ENDOSOME
GO_cc	GO_SPECIFIC_GRANULE_MEMBRANE	91	3	0.00665992	0.0913231	TSPAN14:PTPRJ:FPR2	http://www.gsea-msigdb.org/gsea/msigdb/cards/GO_SPECIFIC_GRANULE_MEMBRANE
GO_cc	GO_VACUOLAR_MEMBRANE	399	6	0.00683324	0.0924334	M6PR:SPPL2A:TLR3:HLA-DQA1:HLA-DQB1:B4GALT1	http://www.gsea-msigdb.org/gsea/msigdb/cards/GO_VACUOLAR_MEMBRANE
GO_cc	GO_GOLGI_LUMEN	101	3	0.00886377	0.116993	F7:ACAN:VTN	http://www.gsea-msigdb.org/gsea/msigdb/cards/GO_GOLGI_LUMEN
GO_cc	GO_CELL_CORTEX	302	5	0.00899946	0.116993	EXOC3L4:MYO9B:EXOC6B:PARD3B:MYRIP	http://www.gsea-msigdb.org/gsea/msigdb/cards/GO_CELL_CORTEX
GO_cc	GO_NUCLEAR_MEMBRANE	302	5	0.00899946	0.116993	KPNB1:DPY19L3:NRXN1:PLCB1:ITPR1	http://www.gsea-msigdb.org/gsea/msigdb/cards/GO_NUCLEAR_MEMBRANE
GO_cc	GO_SYNAPSE	1169	11	0.0102948	0.131365	PDE4B:ACAN:SGTA:NRXN1:PLCB1:ITPR1:MYRIP:PRKCI:GABRA4:ANK2:PTPRD	http://www.gsea-msigdb.org/gsea/msigdb/cards/GO_SYNAPSE
GO_cc	GO_9PLUS0_NON_MOTILE_CILIUM	107	3	0.0103675	0.131365	MYRIP:PROM1:RP1	http://www.gsea-msigdb.org/gsea/msigdb/cards/GO_9PLUS0_NON_MOTILE_CILIUM
GO_cc	GO_CLATHRIN_COATED_VESICLE_MEMBRANE	111	3	0.0114472	0.143232	M6PR:HLA-DQA1:HLA-DQB1	http://www.gsea-msigdb.org/gsea/msigdb/cards/GO_CLATHRIN_COATED_VESICLE_MEMBRANE
GO_cc	GO_CLATHRIN_COATED_ENDOCYTIC_VESICLE_MEMBRANE	41	2	0.0128085	0.158288	HLA-DQA1:HLA-DQB1	http://www.gsea-msigdb.org/gsea/msigdb/cards/GO_CLATHRIN_COATED_ENDOCYTIC_VESICLE_MEMBRANE
GO_cc	GO_NUCLEAR_ENVELOPE	462	6	0.0133969	0.16354	KPNB1:DPY19L3:NRXN1:RGPD1:PLCB1:ITPR1	http://www.gsea-msigdb.org/gsea/msigdb/cards/GO_NUCLEAR_ENVELOPE
GO_cc	GO_EARLY_ENDOSOME	345	5	0.0152685	0.184142	ANK2:TLR3:HLA-G:HLA-C:HLA-B	http://www.gsea-msigdb.org/gsea/msigdb/cards/GO_EARLY_ENDOSOME
GO_cc	GO_GLUTAMATERGIC_SYNAPSE	350	5	0.0161478	0.192428	ACAN:NRXN1:PLCB1:PRKCI:PTPRD	http://www.gsea-msigdb.org/gsea/msigdb/cards/GO_GLUTAMATERGIC_SYNAPSE
GO_cc	GO_PHAGOCYTIC_VESICLE	127	3	0.0163955	0.193081	HLA-G:HLA-C:HLA-B	http://www.gsea-msigdb.org/gsea/msigdb/cards/GO_PHAGOCYTIC_VESICLE
GO_cc	GO_TIGHT_JUNCTION	128	3	0.0167386	0.19416	MAGI3:PARD3B:PRKCI	http://www.gsea-msigdb.org/gsea/msigdb/cards/GO_TIGHT_JUNCTION
GO_cc	GO_TRANSCRIPTION_FACTOR_COMPLEX	354	5	0.0168751	0.19416	RUNX3:RCOR1:THRB:AHR:TLE4	http://www.gsea-msigdb.org/gsea/msigdb/cards/GO_TRANSCRIPTION_FACTOR_COMPLEX
GO_cc	GO_CYTOPLASMIC_REGION	488	6	0.0170859	0.194352	EXOC3L4:MYO9B:EXOC6B:PARD3B:MYRIP:RP1	http://www.gsea-msigdb.org/gsea/msigdb/cards/GO_CYTOPLASMIC_REGION
GO_cc	GO_NON_MOTILE_CILIUM	141	3	0.0215655	0.234642	MYRIP:PROM1:RP1	http://www.gsea-msigdb.org/gsea/msigdb/cards/GO_NON_MOTILE_CILIUM
GO_cc	GO_APICAL_JUNCTION_COMPLEX	143	3	0.0223686	0.240763	MAGI3:PARD3B:PRKCI	http://www.gsea-msigdb.org/gsea/msigdb/cards/GO_APICAL_JUNCTION_COMPLEX
GO_cc	GO_EARLY_ENDOSOME_MEMBRANE	145	3	0.0231879	0.246926	HLA-G:HLA-C:HLA-B	http://www.gsea-msigdb.org/gsea/msigdb/cards/GO_EARLY_ENDOSOME_MEMBRANE
GO_cc	GO_NUCLEAR_INNER_MEMBRANE	58	2	0.0246566	0.253682	DPY19L3:ITPR1	http://www.gsea-msigdb.org/gsea/msigdb/cards/GO_NUCLEAR_INNER_MEMBRANE
GO_cc	GO_ENVELOPE	1166	10	0.0250894	0.253682	STARD13:BCL2A1:MRPL46:KPNB1:DPY19L3:NRXN1:RGPD1:PLCB1:ITPR1:SLC25A25	http://www.gsea-msigdb.org/gsea/msigdb/cards/GO_ENVELOPE
GO_cc	GO_CLATHRIN_COATED_ENDOCYTIC_VESICLE	60	2	0.0262595	0.262857	HLA-DQA1:HLA-DQB1	http://www.gsea-msigdb.org/gsea/msigdb/cards/GO_CLATHRIN_COATED_ENDOCYTIC_VESICLE
GO_cc	GO_AZUROPHIL_GRANULE	154	3	0.0270745	0.26314	FRK:B4GALT1:ORM2	http://www.gsea-msigdb.org/gsea/msigdb/cards/GO_AZUROPHIL_GRANULE
GO_cc	GO_FICOLIN_1_RICH_GRANULE_MEMBRANE	61	2	0.0270764	0.26314	CD58:FPR2	http://www.gsea-msigdb.org/gsea/msigdb/cards/GO_FICOLIN_1_RICH_GRANULE_MEMBRANE
GO_cc	GO_CYTOPLASMIC_STRESS_GRANULE	61	2	0.0270764	0.26314	ATXN2:KPNB1	http://www.gsea-msigdb.org/gsea/msigdb/cards/GO_CYTOPLASMIC_STRESS_GRANULE
GO_cc	GO_NEURON_PART	1709	13	0.0274098	0.26382	PDE4B:KIRREL3:NIN:SGTA:NRXN1:CHL1:ITPR1:MYRIP:PROM1:GABRA4:ANK2:TENM3:RP1	http://www.gsea-msigdb.org/gsea/msigdb/cards/GO_NEURON_PART
GO_cc	GO_RNA_POLYMERASE_II_TRANSCRIPTION_FACTOR_COMPLEX	158	3	0.0289067	0.275577	RUNX3:THRB:TLE4	http://www.gsea-msigdb.org/gsea/msigdb/cards/GO_RNA_POLYMERASE_II_TRANSCRIPTION_FACTOR_COMPLEX
GO_cc	GO_INTRINSIC_COMPONENT_OF_GOLGI_MEMBRANE	65	2	0.0304448	0.287502	MAN1C1:B4GALNT2	http://www.gsea-msigdb.org/gsea/msigdb/cards/GO_INTRINSIC_COMPONENT_OF_GOLGI_MEMBRANE
GO_cc	GO_TERTIARY_GRANULE	164	3	0.0317753	0.297262	CD58:TSPAN14:FPR2	http://www.gsea-msigdb.org/gsea/msigdb/cards/GO_TERTIARY_GRANULE
GO_cc	GO_EXTRINSIC_COMPONENT_OF_MEMBRANE	289	4	0.0335719	0.300049	MFGE8:SGTA:PIK3R2:PIK3R2:FRK	http://www.gsea-msigdb.org/gsea/msigdb/cards/GO_EXTRINSIC_COMPONENT_OF_MEMBRANE
GO_cc	GO_VACUOLAR_LUMEN	170	3	0.0347876	0.305459	ACAN:FRK:ORM2	http://www.gsea-msigdb.org/gsea/msigdb/cards/GO_VACUOLAR_LUMEN
GO_cc	GO_LEADING_EDGE_MEMBRANE	170	3	0.0347876	0.305459	PTPRJ:FAP:GABRA4	http://www.gsea-msigdb.org/gsea/msigdb/cards/GO_LEADING_EDGE_MEMBRANE
GO_cc	GO_TERTIARY_GRANULE_MEMBRANE	73	2	0.0376457	0.316503	TSPAN14:FPR2	http://www.gsea-msigdb.org/gsea/msigdb/cards/GO_TERTIARY_GRANULE_MEMBRANE
GO_cc	GO_CELL_CORTEX_PART	176	3	0.0379425	0.316503	EXOC3L4:EXOC6B:MYRIP	http://www.gsea-msigdb.org/gsea/msigdb/cards/GO_CELL_CORTEX_PART
GO_cc	GO_CILIARY_PART	443	5	0.0389836	0.322501	POC1B:NIN:MYRIP:PROM1:RP1	http://www.gsea-msigdb.org/gsea/msigdb/cards/GO_CILIARY_PART
GO_cc	GO_MICROTUBULE_ORGANIZING_CENTER_PART	180	3	0.0401243	0.329217	PDE4B:POC1B:NIN	http://www.gsea-msigdb.org/gsea/msigdb/cards/GO_MICROTUBULE_ORGANIZING_CENTER_PART
GO_cc	GO_CLATHRIN_COATED_VESICLE	184	3	0.0423685	0.344804	M6PR:HLA-DQA1:HLA-DQB1	http://www.gsea-msigdb.org/gsea/msigdb/cards/GO_CLATHRIN_COATED_VESICLE
GO_cc	GO_TRANSCRIPTIONAL_REPRESSOR_COMPLEX	82	2	0.0464365	0.363148	RCOR1:REST	http://www.gsea-msigdb.org/gsea/msigdb/cards/GO_TRANSCRIPTIONAL_REPRESSOR_COMPLEX
GO_cc	GO_NEURON_PROJECTION	1301	10	0.0471496	0.365866	PDE4B:KIRREL3:NIN:CHL1:MYRIP:PROM1:GABRA4:ANK2:TENM3:RP1	http://www.gsea-msigdb.org/gsea/msigdb/cards/GO_NEURON_PROJECTION
GO_cc	GO_NUCLEAR_TRANSCRIPTION_FACTOR_COMPLEX	195	3	0.0488577	0.376205	RUNX3:THRB:TLE4	http://www.gsea-msigdb.org/gsea/msigdb/cards/GO_NUCLEAR_TRANSCRIPTION_FACTOR_COMPLEX
GO_cc	GO_ROUGH_ENDOPLASMIC_RETICULUM	85	2	0.0495183	0.378381	VTN:F12	http://www.gsea-msigdb.org/gsea/msigdb/cards/GO_ROUGH_ENDOPLASMIC_RETICULUM
GO_cc	GO_NUCLEAR_PORE	86	2	0.0505617	0.383426	KPNB1:RGPD1	http://www.gsea-msigdb.org/gsea/msigdb/cards/GO_NUCLEAR_PORE
GO_cc	GO_AZUROPHIL_GRANULE_LUMEN	90	2	0.0548135	0.407609	FRK:ORM2	http://www.gsea-msigdb.org/gsea/msigdb/cards/GO_AZUROPHIL_GRANULE_LUMEN
GO_cc	GO_ACTIN_BASED_CELL_PROJECTION	206	3	0.0558036	0.407609	PROM1:HLA-G:B4GALT1	http://www.gsea-msigdb.org/gsea/msigdb/cards/GO_ACTIN_BASED_CELL_PROJECTION
GO_cc	GO_RUFFLE_MEMBRANE	92	2	0.0569852	0.407609	PTPRJ:FAP	http://www.gsea-msigdb.org/gsea/msigdb/cards/GO_RUFFLE_MEMBRANE
GO_cc	GO_BASEMENT_MEMBRANE	93	2	0.0580823	0.412343	ACAN:VTN	http://www.gsea-msigdb.org/gsea/msigdb/cards/GO_BASEMENT_MEMBRANE
GO_cc	GO_BASOLATERAL_PLASMA_MEMBRANE	214	3	0.0611345	0.42497	VANGL2:ANK2:B4GALT1	http://www.gsea-msigdb.org/gsea/msigdb/cards/GO_BASOLATERAL_PLASMA_MEMBRANE
GO_cc	GO_FILOPODIUM	101	2	0.0671159	0.460157	HLA-G:B4GALT1	http://www.gsea-msigdb.org/gsea/msigdb/cards/GO_FILOPODIUM
GO_cc	GO_ANCHORING_JUNCTION	552	5	0.0828203	0.54086	FRMD5:FAP:PARD3B:LPP:B4GALT1	http://www.gsea-msigdb.org/gsea/msigdb/cards/GO_ANCHORING_JUNCTION
GO_cc	GO_CELL_LEADING_EDGE	397	4	0.0858853	0.547587	PTPRJ:FAP:PRKCI:GABRA4	http://www.gsea-msigdb.org/gsea/msigdb/cards/GO_CELL_LEADING_EDGE
GO_cc	GO_ENDOPLASMIC_RETICULUM_GOLGI_INTERMEDIATE_COMPARTMENT	123	2	0.0940624	0.581213	SERPINA1:PROM1	http://www.gsea-msigdb.org/gsea/msigdb/cards/GO_ENDOPLASMIC_RETICULUM_GOLGI_INTERMEDIATE_COMPARTMENT
GO_cc	GO_FICOLIN_1_RICH_GRANULE	124	2	0.0953521	0.585567	SERPINA1:KPNB1	http://www.gsea-msigdb.org/gsea/msigdb/cards/GO_FICOLIN_1_RICH_GRANULE
GO_cc	GO_SYNAPSE_PART	932	7	0.0971493	0.592966	PDE4B:SGTA:NRXN1:PLCB1:ITPR1:GABRA4:ANK2	http://www.gsea-msigdb.org/gsea/msigdb/cards/GO_SYNAPSE_PART
GO_cc	GO_SUPRAMOLECULAR_COMPLEX	936	7	0.0987948	0.599355	PDE4B:REEP3:NIN:TLK2:MYO9B:ANK2:RP1	http://www.gsea-msigdb.org/gsea/msigdb/cards/GO_SUPRAMOLECULAR_COMPLEX
GO_cc	GO_CILIUM	593	5	0.104108	0.619698	POC1B:NIN:MYRIP:PROM1:RP1	http://www.gsea-msigdb.org/gsea/msigdb/cards/GO_CILIUM
GO_cc	GO_NUCLEAR_BODY	769	6	0.104624	0.619698	DOCK1:BANP:PARD3B:PLCB1:BHLHE40:THRB	http://www.gsea-msigdb.org/gsea/msigdb/cards/GO_NUCLEAR_BODY
GO_cc	GO_CENTRIOLE	135	2	0.109862	0.639369	POC1B:NIN	http://www.gsea-msigdb.org/gsea/msigdb/cards/GO_CENTRIOLE
GO_cc	GO_I_BAND	136	2	0.111208	0.639768	PDE4B:ANK2	http://www.gsea-msigdb.org/gsea/msigdb/cards/GO_I_BAND
GO_cc	GO_POSTSYNAPSE	610	5	0.113662	0.650146	PDE4B:PLCB1:ITPR1:GABRA4:ANK2	http://www.gsea-msigdb.org/gsea/msigdb/cards/GO_POSTSYNAPSE
GO_cc	GO_SPINDLE_POLE	158	2	0.141838	0.784418	POC1B:NIN	http://www.gsea-msigdb.org/gsea/msigdb/cards/GO_SPINDLE_POLE
GO_cc	GO_EXTRINSIC_COMPONENT_OF_PLASMA_MEMBRANE	163	2	0.149031	0.814705	MFGE8:FRK	http://www.gsea-msigdb.org/gsea/msigdb/cards/GO_EXTRINSIC_COMPONENT_OF_PLASMA_MEMBRANE
GO_cc	GO_CYTOSKELETAL_PART	1639	10	0.149756	0.814705	PDE4B:VANGL2:REEP3:POC1B:NIN:TLK2:MYO9B:MACROD2:MYRIP:RP1	http://www.gsea-msigdb.org/gsea/msigdb/cards/GO_CYTOSKELETAL_PART
GO_cc	GO_INTRINSIC_COMPONENT_OF_SYNAPTIC_MEMBRANE	167	2	0.154839	0.828843	NRXN1:GABRA4	http://www.gsea-msigdb.org/gsea/msigdb/cards/GO_INTRINSIC_COMPONENT_OF_SYNAPTIC_MEMBRANE
GO_cc	GO_CENTROSOME	500	4	0.158168	0.837707	PDE4B:POC1B:NIN:MACROD2	http://www.gsea-msigdb.org/gsea/msigdb/cards/GO_CENTROSOME
GO_cc	GO_RUFFLE	170	2	0.159223	0.838852	PTPRJ:FAP	http://www.gsea-msigdb.org/gsea/msigdb/cards/GO_RUFFLE
GO_cc	GO_CYTOPLASMIC_SIDE_OF_MEMBRANE	173	2	0.16363	0.855938	SPPL2A:FRK	http://www.gsea-msigdb.org/gsea/msigdb/cards/GO_CYTOPLASMIC_SIDE_OF_MEMBRANE
GO_cc	GO_TRANSPORTER_COMPLEX	334	3	0.164809	0.855938	PDE4B:KCNIP4:GABRA4	http://www.gsea-msigdb.org/gsea/msigdb/cards/GO_TRANSPORTER_COMPLEX
GO_cc	GO_ORGANELLE_INNER_MEMBRANE	516	4	0.170988	0.878483	MRPL46:DPY19L3:ITPR1:SLC25A25	http://www.gsea-msigdb.org/gsea/msigdb/cards/GO_ORGANELLE_INNER_MEMBRANE
GO_cc	GO_POLYMERIC_CYTOSKELETAL_FIBER	706	5	0.17481	0.887142	REEP3:NIN:TLK2:MYO9B:RP1	http://www.gsea-msigdb.org/gsea/msigdb/cards/GO_POLYMERIC_CYTOSKELETAL_FIBER
GO_cc	GO_NUCLEOPLASM_PART	1113	7	0.186089	0.926741	DOCK1:BANP:PARD3B:PLCB1:BHLHE40:THRB:REST	http://www.gsea-msigdb.org/gsea/msigdb/cards/GO_NUCLEOPLASM_PART
GO_cc	GO_NUCLEAR_CHROMATIN	369	3	0.201302	0.964129	RUNX3:PLCB1:THRB	http://www.gsea-msigdb.org/gsea/msigdb/cards/GO_NUCLEAR_CHROMATIN
Hallmark_gene_sets	HALLMARK_INTERFERON_GAMMA_RESPONSE	200	5	0.0015788	0.0263133	PDE4B:SPPL2A:HLA-G:HLA-B:HLA-DQA1	http://www.gsea-msigdb.org/gsea/msigdb/cards/HALLMARK_INTERFERON_GAMMA_RESPONSE
Hallmark_gene_sets	HALLMARK_COMPLEMENT	200	5	0.0015788	0.0263133	SH2B3:F7:SERPINA1:KLKB1:ZFPM2	http://www.gsea-msigdb.org/gsea/msigdb/cards/HALLMARK_COMPLEMENT
Hallmark_gene_sets	HALLMARK_INFLAMMATORY_RESPONSE	200	5	0.0015788	0.0263133	CSF3R:PDE4B:TLR3:AHR:HAS2	http://www.gsea-msigdb.org/gsea/msigdb/cards/HALLMARK_INFLAMMATORY_RESPONSE
Hallmark_gene_sets	HALLMARK_COAGULATION	137	4	0.0026841	0.0335513	SERPINA1:HRG:KLKB1:F12	http://www.gsea-msigdb.org/gsea/msigdb/cards/HALLMARK_COAGULATION
Hallmark_gene_sets	HALLMARK_TNFA_SIGNALING_VIA_NFKB	200	4	0.0101082	0.084235	PDE4B:BCL2A1:BHLHE40:B4GALT1	http://www.gsea-msigdb.org/gsea/msigdb/cards/HALLMARK_TNFA_SIGNALING_VIA_NFKB
Hallmark_gene_sets	HALLMARK_ALLOGRAFT_REJECTION	200	4	0.0101082	0.084235	TLR3:LY86:HLA-G:HLA-DQA1	http://www.gsea-msigdb.org/gsea/msigdb/cards/HALLMARK_ALLOGRAFT_REJECTION
Hallmark_gene_sets	HALLMARK_MITOTIC_SPINDLE	199	3	0.0513313	0.216496	NIN:MYO9B:ARHGEF3	http://www.gsea-msigdb.org/gsea/msigdb/cards/HALLMARK_MITOTIC_SPINDLE
Hallmark_gene_sets	HALLMARK_HYPOXIA	200	3	0.0519591	0.216496	B4GALNT2:PDK1:BHLHE40	http://www.gsea-msigdb.org/gsea/msigdb/cards/HALLMARK_HYPOXIA
Hallmark_gene_sets	HALLMARK_IL2_STAT5_SIGNALING	200	3	0.0519591	0.216496	ST3GAL4:BHLHE40:AHR	http://www.gsea-msigdb.org/gsea/msigdb/cards/HALLMARK_IL2_STAT5_SIGNALING
Hallmark_gene_sets	HALLMARK_ESTROGEN_RESPONSE_EARLY	200	3	0.0519591	0.216496	BHLHE40:FRK:B4GALT1	http://www.gsea-msigdb.org/gsea/msigdb/cards/HALLMARK_ESTROGEN_RESPONSE_EARLY
Hallmark_gene_sets	HALLMARK_MTORC1_SIGNALING	200	3	0.0519591	0.216496	M6PR:PDK1:BHLHE40	http://www.gsea-msigdb.org/gsea/msigdb/cards/HALLMARK_MTORC1_SIGNALING
Hallmark_gene_sets	HALLMARK_XENOBIOTIC_METABOLISM	200	3	0.0519591	0.216496	VTN:ITIH4:HRG	http://www.gsea-msigdb.org/gsea/msigdb/cards/HALLMARK_XENOBIOTIC_METABOLISM
Hallmark_gene_sets	HALLMARK_ANDROGEN_RESPONSE	100	2	0.0659624	0.253701	TMPRSS2:B4GALT1	http://www.gsea-msigdb.org/gsea/msigdb/cards/HALLMARK_ANDROGEN_RESPONSE
Hallmark_gene_sets	HALLMARK_PI3K_AKT_MTOR_SIGNALING	105	2	0.0717963	0.256415	PDK1:PLCB1	http://www.gsea-msigdb.org/gsea/msigdb/cards/HALLMARK_PI3K_AKT_MTOR_SIGNALING
Hallmark_gene_sets	HALLMARK_BILE_ACID_METABOLISM	112	2	0.0802312	0.267437	ABCA8:ABCA9	http://www.gsea-msigdb.org/gsea/msigdb/cards/HALLMARK_BILE_ACID_METABOLISM
Hallmark_gene_sets	HALLMARK_UV_RESPONSE_DN	144	2	0.122134	0.379681	BHLHE40:HAS2	http://www.gsea-msigdb.org/gsea/msigdb/cards/HALLMARK_UV_RESPONSE_DN
Hallmark_gene_sets	HALLMARK_DNA_REPAIR	149	2	0.129092	0.379681	PDE4B:NPR2	http://www.gsea-msigdb.org/gsea/msigdb/cards/HALLMARK_DNA_REPAIR
Hallmark_gene_sets	HALLMARK_ESTROGEN_RESPONSE_LATE	200	2	0.204131	0.463934	SERPINA1:FRK	http://www.gsea-msigdb.org/gsea/msigdb/cards/HALLMARK_ESTROGEN_RESPONSE_LATE
Hallmark_gene_sets	HALLMARK_GLYCOLYSIS	200	2	0.204131	0.463934	CHPF2:B4GALT1	http://www.gsea-msigdb.org/gsea/msigdb/cards/HALLMARK_GLYCOLYSIS
Hallmark_gene_sets	HALLMARK_KRAS_SIGNALING_DN	200	2	0.204131	0.463934	PTPRJ:THRB	http://www.gsea-msigdb.org/gsea/msigdb/cards/HALLMARK_KRAS_SIGNALING_DN
Immunologic_signatures	GSE1460_DP_VS_CD4_THYMOCYTE_DN	200	9	1.83e-07	0.000891181	MAN1C1:PDE4B:BCL2A1:CTRB2:ABCA8:LY86:HLA-C:HLA-B:AHR	http://www.gsea-msigdb.org/gsea/msigdb/cards/GSE1460_DP_VS_CD4_THYMOCYTE_DN
Immunologic_signatures	GSE36826_WT_VS_IL1R_KO_SKIN_UP	197	8	1.94e-06	0.00264124	KLKB1:ALDH5A1:HLA-G:HLA-B:HLA-DQA1:HLA-DQB1:AHR:CPVL	http://www.gsea-msigdb.org/gsea/msigdb/cards/GSE36826_WT_VS_IL1R_KO_SKIN_UP
Immunologic_signatures	GSE21380_NON_TFH_VS_TFH_CD4_TCELL_UP	200	8	2.17e-06	0.00264124	PDE4B:DOCK1:MGAT5:LPP:LY86:ALDH5A1:HLA-G:FRK	http://www.gsea-msigdb.org/gsea/msigdb/cards/GSE21380_NON_TFH_VS_TFH_CD4_TCELL_UP
Immunologic_signatures	GSE7460_TCONV_VS_TREG_THYMUS_DN	200	8	2.17e-06	0.00264124	REEP3:BCL2A1:PIK3R2:PIK3R2:MGAT5:BHLHE40:CYP4V2:HLA-B:AHR	http://www.gsea-msigdb.org/gsea/msigdb/cards/GSE7460_TCONV_VS_TREG_THYMUS_DN
Immunologic_signatures	GSE11864_CSF1_PAM3CYS_VS_CSF1_IFNG_PAM3CYS_IN_MAC_DN	191	7	1.68e-05	0.00734962	FCGR2C:TNFSF13B:SPPL2A:SGTA:ITIH4:ARHGEF3:HLA-DQA1	http://www.gsea-msigdb.org/gsea/msigdb/cards/GSE11864_CSF1_PAM3CYS_VS_CSF1_IFNG_PAM3CYS_IN_MAC_DN
Immunologic_signatures	GSE37416_0H_VS_6H_F_TULARENSIS_LVS_NEUTROPHIL_DN	195	7	1.92e-05	0.00734962	RUNX3:PDE4B:BCL2A1:BANP:PDK1:BHLHE40:PRKCI	http://www.gsea-msigdb.org/gsea/msigdb/cards/GSE37416_0H_VS_6H_F_TULARENSIS_LVS_NEUTROPHIL_DN
Immunologic_signatures	GSE12845_NAIVE_VS_DARKZONE_GC_TONSIL_BCELL_UP	196	7	1.99e-05	0.00734962	ACAN:MGAT5:PDK1:CHL1:BHLHE40:HLA-DQB1:JRK	http://www.gsea-msigdb.org/gsea/msigdb/cards/GSE12845_NAIVE_VS_DARKZONE_GC_TONSIL_BCELL_UP
Immunologic_signatures	GSE3982_BCELL_VS_CENT_MEMORY_CD4_TCELL_DN	198	7	2.12e-05	0.00734962	M6PR:PDIA2:TLK2:NRXN1:EXOC6B:TLR3:NPR2	http://www.gsea-msigdb.org/gsea/msigdb/cards/GSE3982_BCELL_VS_CENT_MEMORY_CD4_TCELL_DN
Immunologic_signatures	GSE26495_NAIVE_VS_PD1HIGH_CD8_TCELL_DN	198	7	2.12e-05	0.00734962	RUNX3:CD58:PTPRJ:SH2B3:BHLHE40:LPP:TLR3	http://www.gsea-msigdb.org/gsea/msigdb/cards/GSE26495_NAIVE_VS_PD1HIGH_CD8_TCELL_DN
Immunologic_signatures	GSE29618_MONOCYTE_VS_PDC_UP	199	7	2.19e-05	0.00734962	CD58:FCGR2C:TSPAN14:SERPINA1:BCL2A1:LY86:TLE4	http://www.gsea-msigdb.org/gsea/msigdb/cards/GSE29618_MONOCYTE_VS_PDC_UP
Immunologic_signatures	GSE23568_ID3_TRANSDUCED_VS_ID3_KO_CD8_TCELL_DN	200	7	2.26e-05	0.00734962	PDE4B:M6PR:BCL2A1:PDK1:CYP4V2:HLA-B:HLA-DQA1	http://www.gsea-msigdb.org/gsea/msigdb/cards/GSE23568_ID3_TRANSDUCED_VS_ID3_KO_CD8_TCELL_DN
Immunologic_signatures	GSE14769_UNSTIM_VS_40MIN_LPS_BMDM_DN	200	7	2.26e-05	0.00734962	PDE4B:EXOC3L4:TLK2:KLKB1:HLA-G:TLE4:SLC25A25	http://www.gsea-msigdb.org/gsea/msigdb/cards/GSE14769_UNSTIM_VS_40MIN_LPS_BMDM_DN
Immunologic_signatures	GSE15930_NAIVE_VS_72H_IN_VITRO_STIM_TRICHOSTATINA_CD8_TCELL_UP	200	7	2.26e-05	0.00734962	PDE4B:SH2B3:BANP:ASGR2:B4GALT1:TLE4:SLC25A25	http://www.gsea-msigdb.org/gsea/msigdb/cards/GSE15930_NAIVE_VS_72H_IN_VITRO_STIM_TRICHOSTATINA_CD8_TCELL_UP
Immunologic_signatures	GSE24634_TEFF_VS_TCONV_DAY10_IN_CULTURE_DN	200	7	2.26e-05	0.00734962	FCGR2C:MRC1L1:MRC1:DOCK1:VTN:FPR2:HLA-B:TLE4	http://www.gsea-msigdb.org/gsea/msigdb/cards/GSE24634_TEFF_VS_TCONV_DAY10_IN_CULTURE_DN
Immunologic_signatures	GSE14769_UNSTIM_VS_60MIN_LPS_BMDM_DN	200	7	2.26e-05	0.00734962	MAN1C1:BCL2A1:HLA-G:HLA-B:ZNF800:TLE4:SLC25A25	http://www.gsea-msigdb.org/gsea/msigdb/cards/GSE14769_UNSTIM_VS_60MIN_LPS_BMDM_DN
Immunologic_signatures	GSE24671_CTRL_VS_SENDAI_VIRUS_INFECTED_MOUSE_SPLENOCYTES_UP	181	6	0.000119116	0.0172062	PDE4B:PTPRJ:SPTSSA:SPPL2A:REST:HLA-DQB1	http://www.gsea-msigdb.org/gsea/msigdb/cards/GSE24671_CTRL_VS_SENDAI_VIRUS_INFECTED_MOUSE_SPLENOCYTES_UP
Immunologic_signatures	GSE1791_CTRL_VS_NEUROMEDINU_IN_T_CELL_LINE_3H_UP	186	6	0.000138213	0.0172062	RUNX3:POC1B:BANP:FAP:ARHGEF3:ALDH5A1	http://www.gsea-msigdb.org/gsea/msigdb/cards/GSE1791_CTRL_VS_NEUROMEDINU_IN_T_CELL_LINE_3H_UP
Immunologic_signatures	GSE13411_NAIVE_VS_MEMORY_BCELL_UP	189	6	0.000150787	0.0172062	PTPRJ:ASGR2:KLHL29:BHLHE40:ZFPM2:JRK	http://www.gsea-msigdb.org/gsea/msigdb/cards/GSE13411_NAIVE_VS_MEMORY_BCELL_UP
Immunologic_signatures	GSE1112_HY_CD8AB_VS_HY_CD8AA_THYMOCYTE_RTOC_CULTURE_UP	191	6	0.00015966	0.0172062	RUNX3:POC1B:BCL2A1:BANP:HLA-DQA1:HLA-DQB1	http://www.gsea-msigdb.org/gsea/msigdb/cards/GSE1112_HY_CD8AB_VS_HY_CD8AA_THYMOCYTE_RTOC_CULTURE_UP
Immunologic_signatures	GSE10325_LUPUS_CD4_TCELL_VS_LUPUS_BCELL_DN	194	6	0.00017374	0.0172062	FCGR2C:LY86:BTN2A2:HLA-DQA1:HLA-DQB1:B4GALT1	http://www.gsea-msigdb.org/gsea/msigdb/cards/GSE10325_LUPUS_CD4_TCELL_VS_LUPUS_BCELL_DN
Immunologic_signatures	GSE13411_NAIVE_VS_IGM_MEMORY_BCELL_UP	195	6	0.000178645	0.0172062	ASGR2:KLHL29:BHLHE40:BTN2A2:AHR:ZFPM2	http://www.gsea-msigdb.org/gsea/msigdb/cards/GSE13411_NAIVE_VS_IGM_MEMORY_BCELL_UP
Immunologic_signatures	GSE3982_CENT_MEMORY_CD4_TCELL_VS_TH2_UP	196	6	0.000183658	0.0172062	PDE4B:PLCB1:ARHGEF3:HLA-B:JRK:NPR2	http://www.gsea-msigdb.org/gsea/msigdb/cards/GSE3982_CENT_MEMORY_CD4_TCELL_VS_TH2_UP
Immunologic_signatures	GSE36888_UNTREATED_VS_IL2_TREATED_TCELL_17H_UP	197	6	0.000188783	0.0172062	STARD13:TNFSF13B:SPTSSA:PLCB1:LY86:CPVL	http://www.gsea-msigdb.org/gsea/msigdb/cards/GSE36888_UNTREATED_VS_IL2_TREATED_TCELL_17H_UP
Immunologic_signatures	GSE21670_STAT3_KO_VS_WT_CD4_TCELL_UP	197	6	0.000188783	0.0172062	TNFSF13B:BCL2A1:MGAT5:BHLHE40:BTN2A2:HLA-G	http://www.gsea-msigdb.org/gsea/msigdb/cards/GSE21670_STAT3_KO_VS_WT_CD4_TCELL_UP
Immunologic_signatures	GSE360_HIGH_DOSE_B_MALAYI_VS_M_TUBERCULOSIS_DC_UP	197	6	0.000188783	0.0172062	ATXN2:SGTA:NBAS:LY86:CPVL:TLE4	http://www.gsea-msigdb.org/gsea/msigdb/cards/GSE360_HIGH_DOSE_B_MALAYI_VS_M_TUBERCULOSIS_DC_UP
Immunologic_signatures	GSE1791_CTRL_VS_NEUROMEDINU_IN_T_CELL_LINE_6H_UP	198	6	0.000194019	0.0172062	RUNX3:BCL2A1:BANP:PDK1:THRB:ARHGEF3	http://www.gsea-msigdb.org/gsea/msigdb/cards/GSE1791_CTRL_VS_NEUROMEDINU_IN_T_CELL_LINE_6H_UP
Immunologic_signatures	GSE40685_TREG_VS_FOXP3_KO_TREG_PRECURSOR_DN	198	6	0.000194019	0.0172062	SERPINA1:FPR2:BTN2A2:HLA-DQA1:HLA-DQB1:TLE4	http://www.gsea-msigdb.org/gsea/msigdb/cards/GSE40685_TREG_VS_FOXP3_KO_TREG_PRECURSOR_DN
Immunologic_signatures	GSE2128_CTRL_VS_MIMETOPE_NEGATIVE_SELECTION_DP_THYMOCYTE_NOD_UP	199	6	0.00019937	0.0172062	DOCK1:MFGE8:ABCA9:LPP:LY86:B4GALT1	http://www.gsea-msigdb.org/gsea/msigdb/cards/GSE2128_CTRL_VS_MIMETOPE_NEGATIVE_SELECTION_DP_THYMOCYTE_NOD_UP
Immunologic_signatures	GSE1460_INTRATHYMIC_T_PROGENITOR_VS_CD4_THYMOCYTE_DN	199	6	0.00019937	0.0172062	MAN1C1:PDE4B:SH2B3:HLA-G:HLA-C:HLA-B	http://www.gsea-msigdb.org/gsea/msigdb/cards/GSE1460_INTRATHYMIC_T_PROGENITOR_VS_CD4_THYMOCYTE_DN
Immunologic_signatures	GSE33513_TCF7_KO_VS_HET_EARLY_THYMIC_PROGENITOR_UP	199	6	0.00019937	0.0172062	MAN1C1:PAPPA2:STAB2:MRPL46:TRIML1:HLA-B	http://www.gsea-msigdb.org/gsea/msigdb/cards/GSE33513_TCF7_KO_VS_HET_EARLY_THYMIC_PROGENITOR_UP
Immunologic_signatures	GSE22229_RENAL_TRANSPLANT_IMMUNOSUPP_THERAPY_VS_HEALTHY_PBMC_DN	199	6	0.00019937	0.0172062	NIN:ABCA9:PLCB1:ITPR1:PROM1:B4GALT1	http://www.gsea-msigdb.org/gsea/msigdb/cards/GSE22229_RENAL_TRANSPLANT_IMMUNOSUPP_THERAPY_VS_HEALTHY_PBMC_DN
Immunologic_signatures	GSE22432_MULTIPOTENT_PROGENITOR_VS_CDC_UP	199	6	0.00019937	0.0172062	SPPL2A:FUT2:PLCB1:TLR3:LY86:NPR2	http://www.gsea-msigdb.org/gsea/msigdb/cards/GSE22432_MULTIPOTENT_PROGENITOR_VS_CDC_UP
Immunologic_signatures	GSE33292_DN3_THYMOCYTE_VS_TCF1_KO_TCELL_LYMPHOMA_UP	199	6	0.00019937	0.0172062	RUNX3:ITPR1:BHLHE40:LY86:HLA-DQB1:JRK	http://www.gsea-msigdb.org/gsea/msigdb/cards/GSE33292_DN3_THYMOCYTE_VS_TCF1_KO_TCELL_LYMPHOMA_UP
Immunologic_signatures	GSE1460_DP_THYMOCYTE_VS_NAIVE_CD4_TCELL_CORD_BLOOD_DN	199	6	0.00019937	0.0172062	PDE4B:FAP:TLR3:BTN2A2:HLA-DQA1:B4GALT1	http://www.gsea-msigdb.org/gsea/msigdb/cards/GSE1460_DP_THYMOCYTE_VS_NAIVE_CD4_TCELL_CORD_BLOOD_DN
Immunologic_signatures	GSE17721_PAM3CSK4_VS_GADIQUIMOD_1H_BMDC_UP	199	6	0.00019937	0.0172062	STAB2:ITIH4:ARHGEF3:REST:KLKB1:SLC25A25	http://www.gsea-msigdb.org/gsea/msigdb/cards/GSE17721_PAM3CSK4_VS_GADIQUIMOD_1H_BMDC_UP
Immunologic_signatures	GSE369_SOCS3_KO_VS_IFNG_KO_LIVER_DN	199	6	0.00019937	0.0172062	MAN1C1:BCL2A1:PROM1:HLA-B:AHR:NPR2	http://www.gsea-msigdb.org/gsea/msigdb/cards/GSE369_SOCS3_KO_VS_IFNG_KO_LIVER_DN
Immunologic_signatures	GSE4142_NAIVE_VS_GC_BCELL_UP	199	6	0.00019937	0.0172062	MAGI3:B4GALNT2:MGAT5:TLR3:CHPF2:NPR2	http://www.gsea-msigdb.org/gsea/msigdb/cards/GSE4142_NAIVE_VS_GC_BCELL_UP
Immunologic_signatures	GSE46606_IRF4_KO_VS_WT_UNSTIM_BCELL_DN	200	6	0.000204836	0.0172062	PDE4B:EXOC3L4:BCL2A1:ARHGEF3:REST:HLA-B	http://www.gsea-msigdb.org/gsea/msigdb/cards/GSE46606_IRF4_KO_VS_WT_UNSTIM_BCELL_DN
Immunologic_signatures	GSE22886_NAIVE_CD8_TCELL_VS_DC_DN	200	6	0.000204836	0.0172062	CD58:M6PR:SPTSSA:RCOR1:HSBP1:HLA-DQA1	http://www.gsea-msigdb.org/gsea/msigdb/cards/GSE22886_NAIVE_CD8_TCELL_VS_DC_DN
Immunologic_signatures	GSE16385_MONOCYTE_VS_MACROPHAGE_DN	200	6	0.000204836	0.0172062	CCDC3:MGAT5:TMPRSS2:MYRIP:TLR3:ALDH5A1	http://www.gsea-msigdb.org/gsea/msigdb/cards/GSE16385_MONOCYTE_VS_MACROPHAGE_DN
Immunologic_signatures	GSE21379_WT_VS_SAP_KO_TFH_CD4_TCELL_UP	200	6	0.000204836	0.0172062	MRC1L1:MRC1:DOCK1:EXOC3L4:BHLHE40:PROM1:FRK	http://www.gsea-msigdb.org/gsea/msigdb/cards/GSE21379_WT_VS_SAP_KO_TFH_CD4_TCELL_UP
Immunologic_signatures	GSE42021_TREG_PLN_VS_TREG_PRECURSORS_THYMUS_DN	200	6	0.000204836	0.0172062	ST3GAL4:TLK2:TLR3:HLA-G:HLA-C:HLA-B	http://www.gsea-msigdb.org/gsea/msigdb/cards/GSE42021_TREG_PLN_VS_TREG_PRECURSORS_THYMUS_DN
Immunologic_signatures	GSE19923_WT_VS_HEB_KO_DP_THYMOCYTE_UP	200	6	0.000204836	0.0172062	FOXD2:PTPRJ:VTN:LY86:HLA-C:AHR	http://www.gsea-msigdb.org/gsea/msigdb/cards/GSE19923_WT_VS_HEB_KO_DP_THYMOCYTE_UP
Immunologic_signatures	GSE20366_TREG_VS_NAIVE_CD4_TCELL_HOMEOSTATIC_CONVERSION_DN	200	6	0.000204836	0.0172062	GNPTAB:TNFSF13B:BCL2A1:DPY19L3:CYP4V2:TLE4	http://www.gsea-msigdb.org/gsea/msigdb/cards/GSE20366_TREG_VS_NAIVE_CD4_TCELL_HOMEOSTATIC_CONVERSION_DN
Immunologic_signatures	GSE9239_CTRL_VS_TNF_INHIBITOR_TREATED_DC_UP	200	6	0.000204836	0.0172062	MFGE8:CYP4V2:HLA-B:HLA-DQA1:CHPF2:NPR2	http://www.gsea-msigdb.org/gsea/msigdb/cards/GSE9239_CTRL_VS_TNF_INHIBITOR_TREATED_DC_UP
Immunologic_signatures	GSE41176_WT_VS_TAK1_KO_ANTI_IGM_STIM_BCELL_6H_UP	200	6	0.000204836	0.0172062	PDE4B:ASGR2:FUT2:AHR:ZNF800:ORM2	http://www.gsea-msigdb.org/gsea/msigdb/cards/GSE41176_WT_VS_TAK1_KO_ANTI_IGM_STIM_BCELL_6H_UP
Immunologic_signatures	GSE17721_CTRL_VS_GARDIQUIMOD_4H_BMDC_DN	200	6	0.000204836	0.0172062	CSF3R:PDE4B:PTPRJ:VTN:MACROD2:ZFPM2	http://www.gsea-msigdb.org/gsea/msigdb/cards/GSE17721_CTRL_VS_GARDIQUIMOD_4H_BMDC_DN
Immunologic_signatures	GSE11961_MARGINAL_ZONE_BCELL_VS_GERMINAL_CENTER_BCELL_DAY40_DN	200	6	0.000204836	0.0172062	VANGL2:FRMD5:B4GALNT2:FPR2:TLR3:ZFPM2	http://www.gsea-msigdb.org/gsea/msigdb/cards/GSE11961_MARGINAL_ZONE_BCELL_VS_GERMINAL_CENTER_BCELL_DAY40_DN
Immunologic_signatures	GSE17721_PAM3CSK4_VS_GADIQUIMOD_12H_BMDC_DN	200	6	0.000204836	0.0172062	CSF3R:GNPTAB:TBX3:FAP:LY86:HLA-G	http://www.gsea-msigdb.org/gsea/msigdb/cards/GSE17721_PAM3CSK4_VS_GADIQUIMOD_12H_BMDC_DN
Immunologic_signatures	GSE7852_TREG_VS_TCONV_THYMUS_UP	200	6	0.000204836	0.0172062	REEP3:BCL2A1:MGAT5:BHLHE40:HLA-B:AHR	http://www.gsea-msigdb.org/gsea/msigdb/cards/GSE7852_TREG_VS_TCONV_THYMUS_UP
Immunologic_signatures	GSE21670_STAT3_KO_VS_WT_CD4_TCELL_IL6_TREATED_UP	200	6	0.000204836	0.0172062	POC1B:NIN:PLCB1:PRKCI:PROM1:B4GALT1	http://www.gsea-msigdb.org/gsea/msigdb/cards/GSE21670_STAT3_KO_VS_WT_CD4_TCELL_IL6_TREATED_UP
Immunologic_signatures	GSE29618_BCELL_VS_MDC_DAY7_FLU_VACCINE_DN	200	6	0.000204836	0.0172062	SH2B3:RCOR1:BHLHE40:PRKCI:AHR:CPVL	http://www.gsea-msigdb.org/gsea/msigdb/cards/GSE29618_BCELL_VS_MDC_DAY7_FLU_VACCINE_DN
Immunologic_signatures	GSE32164_RESTING_DIFFERENTIATED_VS_ALTERNATIVELY_ACT_M2_MACROPHAGE_DN	200	6	0.000204836	0.0172062	GPN3:BCL2A1:BHLHE40:HLA-C:HLA-B:HLA-DQA1	http://www.gsea-msigdb.org/gsea/msigdb/cards/GSE32164_RESTING_DIFFERENTIATED_VS_ALTERNATIVELY_ACT_M2_MACROPHAGE_DN
Immunologic_signatures	GSE3039_CD4_TCELL_VS_ALPHABETA_CD8_TCELL_UP	200	6	0.000204836	0.0172062	CSF3R:TNFSF13B:FAP:PRKCI:HLA-C:HAS2	http://www.gsea-msigdb.org/gsea/msigdb/cards/GSE3039_CD4_TCELL_VS_ALPHABETA_CD8_TCELL_UP
Immunologic_signatures	GSE15930_NAIVE_VS_24H_IN_VITRO_STIM_CD8_TCELL_UP	200	6	0.000204836	0.0172062	PDE4B:MFGE8:ASGR2:FUT9:B4GALT1:TLE4	http://www.gsea-msigdb.org/gsea/msigdb/cards/GSE15930_NAIVE_VS_24H_IN_VITRO_STIM_CD8_TCELL_UP
Immunologic_signatures	GSE9650_NAIVE_VS_EXHAUSTED_CD8_TCELL_DN	200	6	0.000204836	0.0172062	PTPRJ:GNPTAB:FRMD5:BCL2A1:CHL1:BHLHE40	http://www.gsea-msigdb.org/gsea/msigdb/cards/GSE9650_NAIVE_VS_EXHAUSTED_CD8_TCELL_DN
Immunologic_signatures	GSE37533_PPARG1_FOXP3_VS_FOXP3_TRANSDUCED_CD4_TCELL_DN	200	6	0.000204836	0.0172062	TLR3:HLA-G:HLA-C:HLA-B:ZFPM2:TLE4	http://www.gsea-msigdb.org/gsea/msigdb/cards/GSE37533_PPARG1_FOXP3_VS_FOXP3_TRANSDUCED_CD4_TCELL_DN
Immunologic_signatures	GSE17721_0.5H_VS_12H_GARDIQUIMOD_BMDC_DN	200	6	0.000204836	0.0172062	CSF3R:M6PR:TBX3:FAP:TLR3:SLC25A25	http://www.gsea-msigdb.org/gsea/msigdb/cards/GSE17721_0.5H_VS_12H_GARDIQUIMOD_BMDC_DN
Immunologic_signatures	GSE37605_NOD_VS_C57BL6_IRES_GFP_TREG_UP	173	5	0.000829757	0.0442063	ASGR2:DPY19L3:NBAS:BHLHE40:ALDH5A1	http://www.gsea-msigdb.org/gsea/msigdb/cards/GSE37605_NOD_VS_C57BL6_IRES_GFP_TREG_UP
Immunologic_signatures	GSE37534_PIOGLITAZONE_VS_ROSIGLITAZONE_TREATED_CD4_TCELL_PPARG1_FOXP3_TRANSDUCED_DN	174	5	0.000851467	0.0442063	URAD:LPP:ANK2:GYPA:SLC25A25	http://www.gsea-msigdb.org/gsea/msigdb/cards/GSE37534_PIOGLITAZONE_VS_ROSIGLITAZONE_TREATED_CD4_TCELL_PPARG1_FOXP3_TRANSDUCED_DN
Immunologic_signatures	GSE3920_IFNA_VS_IFNB_TREATED_ENDOTHELIAL_CELL_UP	179	5	0.000966428	0.0442063	NIN:DPY19L3:EXOC6B:LPP:ZNF169	http://www.gsea-msigdb.org/gsea/msigdb/cards/GSE3920_IFNA_VS_IFNB_TREATED_ENDOTHELIAL_CELL_UP
Immunologic_signatures	GSE15624_CTRL_VS_3H_HALOFUGINONE_TREATED_CD4_TCELL_UP	179	5	0.000966428	0.0442063	NIN:RCOR1:C1GALT1:AHR:CALN1	http://www.gsea-msigdb.org/gsea/msigdb/cards/GSE15624_CTRL_VS_3H_HALOFUGINONE_TREATED_CD4_TCELL_UP
Immunologic_signatures	GSE35543_IN_VIVO_NTREG_VS_IN_VITRO_ITREG_DN	184	5	0.00109255	0.0442063	PDE4B:ABCA9:ITPR1:ARHGEF3:C1GALT1	http://www.gsea-msigdb.org/gsea/msigdb/cards/GSE35543_IN_VIVO_NTREG_VS_IN_VITRO_ITREG_DN
Immunologic_signatures	GSE17974_IL4_AND_ANTI_IL12_VS_UNTREATED_6H_ACT_CD4_TCELL_UP	187	5	0.00117385	0.0442063	KLHL29:GABRA4:TLR3:JRK:PTPRD	http://www.gsea-msigdb.org/gsea/msigdb/cards/GSE17974_IL4_AND_ANTI_IL12_VS_UNTREATED_6H_ACT_CD4_TCELL_UP
Immunologic_signatures	GSE18791_CTRL_VS_NEWCASTLE_VIRUS_DC_14H_DN	188	5	0.00120192	0.0442063	F7:TLK2:LILRB5:GYPA:FUT9	http://www.gsea-msigdb.org/gsea/msigdb/cards/GSE18791_CTRL_VS_NEWCASTLE_VIRUS_DC_14H_DN
Immunologic_signatures	GSE6259_33D1_POS_DC_VS_CD4_TCELL_DN	189	5	0.00123048	0.0442063	MAN1C1:CSF3R:ABCA9:ARHGEF3:LY86	http://www.gsea-msigdb.org/gsea/msigdb/cards/GSE6259_33D1_POS_DC_VS_CD4_TCELL_DN
Immunologic_signatures	GSE1740_UNSTIM_VS_IFNA_STIMULATED_MCSF_IFNG_DERIVED_MACROPHAGE_UP	189	5	0.00123048	0.0442063	RUNX3:POC1B:EXOC3L4:BANP:FAP	http://www.gsea-msigdb.org/gsea/msigdb/cards/GSE1740_UNSTIM_VS_IFNA_STIMULATED_MCSF_IFNG_DERIVED_MACROPHAGE_UP
Immunologic_signatures	GSE32255_WT_UNSTIM_VS_JMJD2D_KNOCKDOWN_4H_LPS_STIM_DC_UP	189	5	0.00123048	0.0442063	PRRC2C:SH2B3:ITPR1:C1GALT1:TLE4	http://www.gsea-msigdb.org/gsea/msigdb/cards/GSE32255_WT_UNSTIM_VS_JMJD2D_KNOCKDOWN_4H_LPS_STIM_DC_UP
Immunologic_signatures	GSE19772_CTRL_VS_HCMV_INF_MONOCYTES_AND_PI3K_INHIBITION_UP	193	5	0.00134978	0.0442063	PDE4B:STARD13:MYO9B:LPP:CHPF2	http://www.gsea-msigdb.org/gsea/msigdb/cards/GSE19772_CTRL_VS_HCMV_INF_MONOCYTES_AND_PI3K_INHIBITION_UP
Immunologic_signatures	GSE10325_CD4_TCELL_VS_BCELL_DN	193	5	0.00134978	0.0442063	FCGR2C:LY86:HLA-DQA1:HLA-DQB1:B4GALT1	http://www.gsea-msigdb.org/gsea/msigdb/cards/GSE10325_CD4_TCELL_VS_BCELL_DN
Immunologic_signatures	GSE11864_UNTREATED_VS_CSF1_PAM3CYS_IN_MAC_DN	194	5	0.00138089	0.0442063	DOCK1:MRPL46:B4GALNT2:TMPRSS2:PROM1	http://www.gsea-msigdb.org/gsea/msigdb/cards/GSE11864_UNTREATED_VS_CSF1_PAM3CYS_IN_MAC_DN
Immunologic_signatures	GSE13411_NAIVE_BCELL_VS_PLASMA_CELL_UP	194	5	0.00138089	0.0442063	RUNX3:SH2B3:BCL2A1:BHLHE40:LY86	http://www.gsea-msigdb.org/gsea/msigdb/cards/GSE13411_NAIVE_BCELL_VS_PLASMA_CELL_UP
Immunologic_signatures	GSE29618_BCELL_VS_PDC_UP	194	5	0.00138089	0.0442063	FCGR2C:BCL2A1:PDK1:BACE2:LY86	http://www.gsea-msigdb.org/gsea/msigdb/cards/GSE29618_BCELL_VS_PDC_UP
Immunologic_signatures	GSE27241_CTRL_VS_DIGOXIN_TREATED_CD4_TCELL_IN_TH17_POLARIZING_CONDITIONS_DN	194	5	0.00138089	0.0442063	PDE4B:SH2B3:TNFSF13B:HLA-B:AHR	http://www.gsea-msigdb.org/gsea/msigdb/cards/GSE27241_CTRL_VS_DIGOXIN_TREATED_CD4_TCELL_IN_TH17_POLARIZING_CONDITIONS_DN
Immunologic_signatures	GSE18281_CORTICAL_VS_MEDULLARY_THYMOCYTE_DN	195	5	0.00141253	0.0442063	CSF3R:PTPRJ:SPTSSA:EXOC6B:PROM1	http://www.gsea-msigdb.org/gsea/msigdb/cards/GSE18281_CORTICAL_VS_MEDULLARY_THYMOCYTE_DN
Immunologic_signatures	GSE29949_MICROGLIA_BRAIN_VS_CD8_NEG_DC_SPLEEN_UP	195	5	0.00141253	0.0442063	SPTSSA:KLKB1:F12:AHR:NPR2	http://www.gsea-msigdb.org/gsea/msigdb/cards/GSE29949_MICROGLIA_BRAIN_VS_CD8_NEG_DC_SPLEEN_UP
Immunologic_signatures	GSE1460_CD4_THYMOCYTE_VS_NAIVE_CD4_TCELL_CORD_BLOOD_DN	196	5	0.0014447	0.0442063	TSPAN14:MRPL46:PDIA2:CTRB2:HLA-DQB1	http://www.gsea-msigdb.org/gsea/msigdb/cards/GSE1460_CD4_THYMOCYTE_VS_NAIVE_CD4_TCELL_CORD_BLOOD_DN
Immunologic_signatures	GSE21546_ELK1_KO_VS_SAP1A_KO_AND_ELK1_KO_DP_THYMOCYTES_UP	196	5	0.0014447	0.0442063	TLK2:FUT2:TLR3:HLA-C:HLA-B	http://www.gsea-msigdb.org/gsea/msigdb/cards/GSE21546_ELK1_KO_VS_SAP1A_KO_AND_ELK1_KO_DP_THYMOCYTES_UP
Immunologic_signatures	GSE3982_MEMORY_CD4_TCELL_VS_BCELL_DN	196	5	0.0014447	0.0442063	FCGR2C:ITPR1:LY86:BTN2A2:HLA-DQB1	http://www.gsea-msigdb.org/gsea/msigdb/cards/GSE3982_MEMORY_CD4_TCELL_VS_BCELL_DN
Immunologic_signatures	GSE25088_IL4_VS_IL4_AND_ROSIGLITAZONE_STIM_STAT6_KO_MACROPHAGE_DAY10_UP	196	5	0.0014447	0.0442063	SPTSSA:NIN:KPNB1:NLRP12:CPVL	http://www.gsea-msigdb.org/gsea/msigdb/cards/GSE25088_IL4_VS_IL4_AND_ROSIGLITAZONE_STIM_STAT6_KO_MACROPHAGE_DAY10_UP
Immunologic_signatures	GSE22025_UNTREATED_VS_PROGESTERONE_TREATED_CD4_TCELL_UP	196	5	0.0014447	0.0442063	ASGR2:FAP:THRB:ANK2:ABO	http://www.gsea-msigdb.org/gsea/msigdb/cards/GSE22025_UNTREATED_VS_PROGESTERONE_TREATED_CD4_TCELL_UP
Immunologic_signatures	GSE34515_CD16_NEG_MONOCYTE_VS_DC_UP	196	5	0.0014447	0.0442063	MAN1C1:REEP3:SERPINA1:FPR2:REST	http://www.gsea-msigdb.org/gsea/msigdb/cards/GSE34515_CD16_NEG_MONOCYTE_VS_DC_UP
Immunologic_signatures	GSE3982_BCELL_VS_NKCELL_DN	196	5	0.0014447	0.0442063	M6PR:MFGE8:FPR2:BHLHE40:LPP	http://www.gsea-msigdb.org/gsea/msigdb/cards/GSE3982_BCELL_VS_NKCELL_DN
Immunologic_signatures	GSE41087_WT_VS_FOXP3_MUT_ANTI_CD3_CD28_STIM_CD4_TCELL_UP	196	5	0.0014447	0.0442063	PDE4B:PROM1:HLA-DQA1:HLA-DQB1:AHR	http://www.gsea-msigdb.org/gsea/msigdb/cards/GSE41087_WT_VS_FOXP3_MUT_ANTI_CD3_CD28_STIM_CD4_TCELL_UP
Immunologic_signatures	GSE36888_STAT5_AB_KNOCKIN_VS_WT_TCELL_IL2_TREATED_2H_DN	197	5	0.0014774	0.0442063	SPTSSA:ASGR2:NLRP12:PLCB1:AHR	http://www.gsea-msigdb.org/gsea/msigdb/cards/GSE36888_STAT5_AB_KNOCKIN_VS_WT_TCELL_IL2_TREATED_2H_DN
Immunologic_signatures	GSE13484_12H_UNSTIM_VS_YF17D_VACCINE_STIM_PBMC_DN	197	5	0.0014774	0.0442063	BANP:BHLHE40:C1GALT1:AHR:HAS2	http://www.gsea-msigdb.org/gsea/msigdb/cards/GSE13484_12H_UNSTIM_VS_YF17D_VACCINE_STIM_PBMC_DN
Immunologic_signatures	GSE35435_RESTING_VS_IL4_TREATED_MACROPHAGE_DN	197	5	0.0014774	0.0442063	STARD13:ACAN:TLK2:FPR2:ITPR1	http://www.gsea-msigdb.org/gsea/msigdb/cards/GSE35435_RESTING_VS_IL4_TREATED_MACROPHAGE_DN
Immunologic_signatures	GSE9988_LPS_VS_LPS_AND_ANTI_TREM1_MONOCYTE_UP	197	5	0.0014774	0.0442063	PDE4B:PTPRJ:TNFSF13B:NIN:FPR2	http://www.gsea-msigdb.org/gsea/msigdb/cards/GSE9988_LPS_VS_LPS_AND_ANTI_TREM1_MONOCYTE_UP
Immunologic_signatures	GSE7852_LN_VS_THYMUS_TREG_UP	197	5	0.0014774	0.0442063	MAN1C1:PTPRJ:CYP4V2:HLA-B:HLA-DQA1	http://www.gsea-msigdb.org/gsea/msigdb/cards/GSE7852_LN_VS_THYMUS_TREG_UP
Immunologic_signatures	GSE22443_IL2_VS_IL12_TREATED_ACT_CD8_TCELL_UP	197	5	0.0014774	0.0442063	MAN1C1:FOXD2:MRPL46:HRG:TMEM44	http://www.gsea-msigdb.org/gsea/msigdb/cards/GSE22443_IL2_VS_IL12_TREATED_ACT_CD8_TCELL_UP
Immunologic_signatures	GSE30971_WBP7_HET_VS_KO_MACROPHAGE_4H_LPS_STIM_DN	197	5	0.0014774	0.0442063	STARD13:TNFSF13B:PLCB1:LY86:CPVL	http://www.gsea-msigdb.org/gsea/msigdb/cards/GSE30971_WBP7_HET_VS_KO_MACROPHAGE_4H_LPS_STIM_DN
Immunologic_signatures	GSE360_DC_VS_MAC_T_GONDII_UP	197	5	0.0014774	0.0442063	MAN1C1:MRC1L1:MRC1:TLK2:KNG1:HLA-DQA1	http://www.gsea-msigdb.org/gsea/msigdb/cards/GSE360_DC_VS_MAC_T_GONDII_UP
Immunologic_signatures	GSE11057_NAIVE_VS_MEMORY_CD4_TCELL_DN	197	5	0.0014774	0.0442063	CD58:REEP3:SPPL2A:LPP:AHR	http://www.gsea-msigdb.org/gsea/msigdb/cards/GSE11057_NAIVE_VS_MEMORY_CD4_TCELL_DN
Immunologic_signatures	GSE7460_FOXP3_MUT_VS_WT_ACT_TCONV_UP	198	5	0.00151065	0.0442063	GNPTAB:TNFSF13B:BCL2A1:ITPR1:AHR	http://www.gsea-msigdb.org/gsea/msigdb/cards/GSE7460_FOXP3_MUT_VS_WT_ACT_TCONV_UP
Immunologic_signatures	GSE2128_C57BL6_VS_NOD_CD4CD8_DP_THYMOCYTE_UP	198	5	0.00151065	0.0442063	BCL2A1:BANP:PDK1:ARHGEF3:BTN2A2	http://www.gsea-msigdb.org/gsea/msigdb/cards/GSE2128_C57BL6_VS_NOD_CD4CD8_DP_THYMOCYTE_UP
Immunologic_signatures	GSE22140_HEALTHY_VS_ARTHRITIC_MOUSE_CD4_TCELL_UP	198	5	0.00151065	0.0442063	SERPINA1:ASGR2:NBAS:HLA-DQA1:HLA-DQB1	http://www.gsea-msigdb.org/gsea/msigdb/cards/GSE22140_HEALTHY_VS_ARTHRITIC_MOUSE_CD4_TCELL_UP
Immunologic_signatures	GSE24492_LYVE_NEG_VS_POS_MACROPHAGE_UP	198	5	0.00151065	0.0442063	PROM1:KCNIP4:HLA-B:FRK:SLC25A25	http://www.gsea-msigdb.org/gsea/msigdb/cards/GSE24492_LYVE_NEG_VS_POS_MACROPHAGE_UP
Immunologic_signatures	GSE19198_6H_VS_24H_IL21_TREATED_TCELL_UP	198	5	0.00151065	0.0442063	TNFSF13B:BANP:PLCB1:ALDH5A1:HLA-G	http://www.gsea-msigdb.org/gsea/msigdb/cards/GSE19198_6H_VS_24H_IL21_TREATED_TCELL_UP
Immunologic_signatures	GSE23502_BM_VS_COLON_TUMOR_MYELOID_DERIVED_SUPPRESSOR_CELL_DN	198	5	0.00151065	0.0442063	PDE4B:VANGL2:PROM1:TLR3:HLA-G	http://www.gsea-msigdb.org/gsea/msigdb/cards/GSE23502_BM_VS_COLON_TUMOR_MYELOID_DERIVED_SUPPRESSOR_CELL_DN
Immunologic_signatures	GSE42021_CD24HI_VS_CD24LOW_TREG_THYMUS_DN	198	5	0.00151065	0.0442063	FOXD2:TLK2:TLR3:HLA-C:HLA-B	http://www.gsea-msigdb.org/gsea/msigdb/cards/GSE42021_CD24HI_VS_CD24LOW_TREG_THYMUS_DN
Immunologic_signatures	GSE37533_PPARG2_FOXP3_VS_FOXP3_TRANSDUCED_CD4_TCELL_DN	198	5	0.00151065	0.0442063	TLR3:HLA-C:HLA-B:ZFPM2:TLE4	http://www.gsea-msigdb.org/gsea/msigdb/cards/GSE37533_PPARG2_FOXP3_VS_FOXP3_TRANSDUCED_CD4_TCELL_DN
Immunologic_signatures	GSE12845_IGD_POS_BLOOD_VS_NAIVE_TONSIL_BCELL_DN	198	5	0.00151065	0.0442063	SH2B3:PDK1:CHL1:BHLHE40:LPP	http://www.gsea-msigdb.org/gsea/msigdb/cards/GSE12845_IGD_POS_BLOOD_VS_NAIVE_TONSIL_BCELL_DN
Immunologic_signatures	GSE36888_STAT5_AB_KNOCKIN_VS_WT_TCELL_IL2_TREATED_2H_UP	198	5	0.00151065	0.0442063	STARD13:TNFSF13B:PLCB1:LY86:CPVL	http://www.gsea-msigdb.org/gsea/msigdb/cards/GSE36888_STAT5_AB_KNOCKIN_VS_WT_TCELL_IL2_TREATED_2H_UP
Immunologic_signatures	GSE37416_12H_VS_24H_F_TULARENSIS_LVS_NEUTROPHIL_UP	198	5	0.00151065	0.0442063	PDE4B:SH2B3:TNFSF13B:BANP:TLE4	http://www.gsea-msigdb.org/gsea/msigdb/cards/GSE37416_12H_VS_24H_F_TULARENSIS_LVS_NEUTROPHIL_UP
Immunologic_signatures	GSE7218_IGM_VS_IGG_SIGNAL_THGOUGH_ANTIGEN_BCELL_UP	198	5	0.00151065	0.0442063	DOCK1:POC1B:STARD13:PIK3R2:PIK3R2:MGAT5	http://www.gsea-msigdb.org/gsea/msigdb/cards/GSE7218_IGM_VS_IGG_SIGNAL_THGOUGH_ANTIGEN_BCELL_UP
Immunologic_signatures	GSE29618_PRE_VS_DAY7_FLU_VACCINE_MDC_DN	198	5	0.00151065	0.0442063	CSF3R:F7:PRKCI:LY86:AHR	http://www.gsea-msigdb.org/gsea/msigdb/cards/GSE29618_PRE_VS_DAY7_FLU_VACCINE_MDC_DN
Immunologic_signatures	GSE39110_DAY3_VS_DAY6_POST_IMMUNIZATION_CD8_TCELL_UP	199	5	0.00154445	0.0442063	SH2B3:ATXN2:SPTSSA:PDK1:B4GALT1	http://www.gsea-msigdb.org/gsea/msigdb/cards/GSE39110_DAY3_VS_DAY6_POST_IMMUNIZATION_CD8_TCELL_UP
Immunologic_signatures	GSE19198_1H_VS_24H_IL21_TREATED_TCELL_DN	199	5	0.00154445	0.0442063	TNFSF13B:PLCB1:ALDH5A1:HLA-G:HLA-B	http://www.gsea-msigdb.org/gsea/msigdb/cards/GSE19198_1H_VS_24H_IL21_TREATED_TCELL_DN
Immunologic_signatures	GSE41176_WT_VS_TAK1_KO_ANTI_IGM_STIM_BCELL_6H_DN	199	5	0.00154445	0.0442063	PDE4B:PTPRJ:M6PR:BCL2A1:LPP	http://www.gsea-msigdb.org/gsea/msigdb/cards/GSE41176_WT_VS_TAK1_KO_ANTI_IGM_STIM_BCELL_6H_DN
Immunologic_signatures	GSE3982_CTRL_VS_IGE_STIM_MAST_CELL_DN	199	5	0.00154445	0.0442063	PDE4B:FCGR2C:ACAN:SGTA:LPP	http://www.gsea-msigdb.org/gsea/msigdb/cards/GSE3982_CTRL_VS_IGE_STIM_MAST_CELL_DN
Immunologic_signatures	GSE8678_IL7R_LOW_VS_HIGH_EFF_CD8_TCELL_DN	199	5	0.00154445	0.0442063	PDE4B:TSPAN14:DPY19L3:PDK1:CYP4V2	http://www.gsea-msigdb.org/gsea/msigdb/cards/GSE8678_IL7R_LOW_VS_HIGH_EFF_CD8_TCELL_DN
Immunologic_signatures	GSE19401_UNSTIM_VS_RETINOIC_ACID_STIM_FOLLICULAR_DC_UP	199	5	0.00154445	0.0442063	SERPINA1:ASGR2:ITPR1:HLA-DQA1:HLA-DQB1	http://www.gsea-msigdb.org/gsea/msigdb/cards/GSE19401_UNSTIM_VS_RETINOIC_ACID_STIM_FOLLICULAR_DC_UP
Immunologic_signatures	GSE29618_BCELL_VS_MONOCYTE_DN	199	5	0.00154445	0.0442063	CSF3R:TSPAN14:HSBP1:ASGR2:AHR	http://www.gsea-msigdb.org/gsea/msigdb/cards/GSE29618_BCELL_VS_MONOCYTE_DN
Immunologic_signatures	GSE39152_CD103_NEG_VS_POS_MEMORY_CD8_TCELL_DN	199	5	0.00154445	0.0442063	GNPTAB:FUT2:LPP:HLA-DQA1:AHR	http://www.gsea-msigdb.org/gsea/msigdb/cards/GSE39152_CD103_NEG_VS_POS_MEMORY_CD8_TCELL_DN
Immunologic_signatures	GSE29618_PDC_VS_MDC_DN	199	5	0.00154445	0.0442063	FCGR2C:BCL2A1:LY86:HLA-DQB1:AHR	http://www.gsea-msigdb.org/gsea/msigdb/cards/GSE29618_PDC_VS_MDC_DN
Immunologic_signatures	GSE10239_KLRG1INT_VS_KLRG1HIGH_EFF_CD8_TCELL_DN	199	5	0.00154445	0.0442063	CSF3R:REEP3:ARHGEF3:CYP4V2:LY86	http://www.gsea-msigdb.org/gsea/msigdb/cards/GSE10239_KLRG1INT_VS_KLRG1HIGH_EFF_CD8_TCELL_DN
Immunologic_signatures	GSE23502_BM_VS_COLON_TUMOR_HDC_KO_MYELOID_DERIVED_SUPPRESSOR_CELL_UP	199	5	0.00154445	0.0442063	VANGL2:FRMD5:FAP:ZFPM2:TLE4	http://www.gsea-msigdb.org/gsea/msigdb/cards/GSE23502_BM_VS_COLON_TUMOR_HDC_KO_MYELOID_DERIVED_SUPPRESSOR_CELL_UP
Immunologic_signatures	GSE42021_CD24INT_TREG_VS_CD24INT_TCONV_THYMUS_DN	199	5	0.00154445	0.0442063	CSF3R:FAP:BHLHE40:HLA-G:FUT9	http://www.gsea-msigdb.org/gsea/msigdb/cards/GSE42021_CD24INT_TREG_VS_CD24INT_TCONV_THYMUS_DN
Immunologic_signatures	GSE7852_TREG_VS_TCONV_DN	199	5	0.00154445	0.0442063	PDE4B:TSPAN14:ITPR1:ZFPM2:TLE4	http://www.gsea-msigdb.org/gsea/msigdb/cards/GSE7852_TREG_VS_TCONV_DN
Immunologic_signatures	GSE28726_NAIVE_CD4_TCELL_VS_NAIVE_NKTCELL_UP	199	5	0.00154445	0.0442063	CD58:ATXN2:BCL2A1:HSBP1:AHR	http://www.gsea-msigdb.org/gsea/msigdb/cards/GSE28726_NAIVE_CD4_TCELL_VS_NAIVE_NKTCELL_UP
Immunologic_signatures	GSE7460_CTRL_VS_FOXP3_OVEREXPR_TCONV_1_UP	199	5	0.00154445	0.0442063	KIRREL3:C1GALT1:RP1:ORM2:SLC25A25	http://www.gsea-msigdb.org/gsea/msigdb/cards/GSE7460_CTRL_VS_FOXP3_OVEREXPR_TCONV_1_UP
Immunologic_signatures	GSE5542_IFNA_VS_IFNA_AND_IFNG_TREATED_EPITHELIAL_CELLS_24H_UP	199	5	0.00154445	0.0442063	BCL2A1:ITPR1:MYRIP:LY86:FUT9	http://www.gsea-msigdb.org/gsea/msigdb/cards/GSE5542_IFNA_VS_IFNA_AND_IFNG_TREATED_EPITHELIAL_CELLS_24H_UP
Immunologic_signatures	GSE32423_MEMORY_VS_NAIVE_CD8_TCELL_IL7_IL4_UP	199	5	0.00154445	0.0442063	CSF3R:TNFSF13B:FUT2:NBAS:ALDH5A1	http://www.gsea-msigdb.org/gsea/msigdb/cards/GSE32423_MEMORY_VS_NAIVE_CD8_TCELL_IL7_IL4_UP
Immunologic_signatures	GSE30083_SP1_VS_SP2_THYMOCYTE_DN	199	5	0.00154445	0.0442063	VTN:ZBTB7C:FAP:ANK2:CYP4V2	http://www.gsea-msigdb.org/gsea/msigdb/cards/GSE30083_SP1_VS_SP2_THYMOCYTE_DN
Immunologic_signatures	GSE19772_CTRL_VS_HCMV_INF_MONOCYTES_UP	199	5	0.00154445	0.0442063	BCL2A1:CYP4V2:HLA-C:HLA-B:AHR	http://www.gsea-msigdb.org/gsea/msigdb/cards/GSE19772_CTRL_VS_HCMV_INF_MONOCYTES_UP
Immunologic_signatures	GSE17721_POLYIC_VS_PAM3CSK4_16H_BMDC_UP	199	5	0.00154445	0.0442063	SH2B3:RCOR1:SPPL2A:ASGR2:SGTA	http://www.gsea-msigdb.org/gsea/msigdb/cards/GSE17721_POLYIC_VS_PAM3CSK4_16H_BMDC_UP
Immunologic_signatures	GSE17721_LPS_VS_POLYIC_1H_BMDC_UP	199	5	0.00154445	0.0442063	FRMD5:ASGR2:PARD3B:ARHGEF3:HLA-G	http://www.gsea-msigdb.org/gsea/msigdb/cards/GSE17721_LPS_VS_POLYIC_1H_BMDC_UP
Immunologic_signatures	GSE17721_POLYIC_VS_PAM3CSK4_6H_BMDC_UP	199	5	0.00154445	0.0442063	MRC1L1:MRC1:DOCK1:RCOR1:FAP:TLE4	http://www.gsea-msigdb.org/gsea/msigdb/cards/GSE17721_POLYIC_VS_PAM3CSK4_6H_BMDC_UP
Immunologic_signatures	GSE14769_20MIN_VS_360MIN_LPS_BMDM_DN	199	5	0.00154445	0.0442063	PAPPA2:NBAS:ITPR1:HLA-DQA1:JRK	http://www.gsea-msigdb.org/gsea/msigdb/cards/GSE14769_20MIN_VS_360MIN_LPS_BMDM_DN
Immunologic_signatures	GSE9509_LPS_VS_LPS_AND_IL10_STIM_IL10_KO_MACROPHAGE_10MIN_UP	199	5	0.00154445	0.0442063	MRC1L1:MRC1:ST3GAL4:TBX3:EBF1:HLA-DQA1	http://www.gsea-msigdb.org/gsea/msigdb/cards/GSE9509_LPS_VS_LPS_AND_IL10_STIM_IL10_KO_MACROPHAGE_10MIN_UP
Immunologic_signatures	GSE29949_MICROGLIA_VS_DC_BRAIN_UP	199	5	0.00154445	0.0442063	CD58:BHLHE40:ANK2:CPVL:TLE4	http://www.gsea-msigdb.org/gsea/msigdb/cards/GSE29949_MICROGLIA_VS_DC_BRAIN_UP
Immunologic_signatures	GSE22935_24H_VS_48H_MBOVIS_BCG_STIM_MYD88_KO_MACROPHAGE_DN	199	5	0.00154445	0.0442063	PDIA2:PARD3B:CHL1:LPP:JRK	http://www.gsea-msigdb.org/gsea/msigdb/cards/GSE22935_24H_VS_48H_MBOVIS_BCG_STIM_MYD88_KO_MACROPHAGE_DN
Immunologic_signatures	GSE9650_EFFECTOR_VS_EXHAUSTED_CD8_TCELL_DN	200	5	0.0015788	0.0442063	PTPRJ:CHL1:CYP4V2:FRK:AHR	http://www.gsea-msigdb.org/gsea/msigdb/cards/GSE9650_EFFECTOR_VS_EXHAUSTED_CD8_TCELL_DN
Immunologic_signatures	GSE32986_CURDLAN_LOWDOSE_VS_CURDLAN_HIGHDOSE_STIM_DC_DN	200	5	0.0015788	0.0442063	PTPRJ:EXOC3L4:BCL2A1:FPR2:REST	http://www.gsea-msigdb.org/gsea/msigdb/cards/GSE32986_CURDLAN_LOWDOSE_VS_CURDLAN_HIGHDOSE_STIM_DC_DN
Immunologic_signatures	GSE9650_GP33_VS_GP276_LCMV_SPECIFIC_EXHAUSTED_CD8_TCELL_UP	200	5	0.0015788	0.0442063	MRC1L1:MRC1:PTPRJ:ITIH4:LY86:FRK	http://www.gsea-msigdb.org/gsea/msigdb/cards/GSE9650_GP33_VS_GP276_LCMV_SPECIFIC_EXHAUSTED_CD8_TCELL_UP
Immunologic_signatures	GSE41867_NAIVE_VS_DAY8_LCMV_CLONE13_EFFECTOR_CD8_TCELL_UP	200	5	0.0015788	0.0442063	PDE4B:TSPAN14:MFGE8:ITPR1:REST	http://www.gsea-msigdb.org/gsea/msigdb/cards/GSE41867_NAIVE_VS_DAY8_LCMV_CLONE13_EFFECTOR_CD8_TCELL_UP
Immunologic_signatures	GSE39152_SPLEEN_CD103_NEG_VS_BRAIN_CD103_POS_MEMORY_CD8_TCELL_UP	200	5	0.0015788	0.0442063	GNPTAB:SH2B3:B4GALNT2:LPP:PROM1	http://www.gsea-msigdb.org/gsea/msigdb/cards/GSE39152_SPLEEN_CD103_NEG_VS_BRAIN_CD103_POS_MEMORY_CD8_TCELL_UP
Immunologic_signatures	GSE20366_TREG_VS_NAIVE_CD4_TCELL_DN	200	5	0.0015788	0.0442063	RUNX3:MAN1C1:TNFSF13B:BCL2A1:CPVL	http://www.gsea-msigdb.org/gsea/msigdb/cards/GSE20366_TREG_VS_NAIVE_CD4_TCELL_DN
Immunologic_signatures	GSE27859_DC_VS_CD11C_INT_F480_INT_DC_UP	200	5	0.0015788	0.0442063	RUNX3:PDE4B:MAGI3:GNPTAB:KLKB1	http://www.gsea-msigdb.org/gsea/msigdb/cards/GSE27859_DC_VS_CD11C_INT_F480_INT_DC_UP
Immunologic_signatures	GSE24634_IL4_VS_CTRL_TREATED_NAIVE_CD4_TCELL_DAY5_UP	200	5	0.0015788	0.0442063	MRC1L1:MRC1:SH2B3:HLA-DQA1:HLA-DQB1:CPVL	http://www.gsea-msigdb.org/gsea/msigdb/cards/GSE24634_IL4_VS_CTRL_TREATED_NAIVE_CD4_TCELL_DAY5_UP
Immunologic_signatures	GSE2128_C57BL6_VS_NOD_THYMOCYTE_DN	200	5	0.0015788	0.0442063	NBAS:FAP:ITPR1:TLR3:EBF1	http://www.gsea-msigdb.org/gsea/msigdb/cards/GSE2128_C57BL6_VS_NOD_THYMOCYTE_DN
Immunologic_signatures	GSE37533_PPARG1_FOXP3_VS_FOXP3_TRANSDUCED_CD4_TCELL_PIOGLITAZONE_TREATED_UP	200	5	0.0015788	0.0442063	SH2B3:HLA-C:HLA-B:ZFPM2:TLE4	http://www.gsea-msigdb.org/gsea/msigdb/cards/GSE37533_PPARG1_FOXP3_VS_FOXP3_TRANSDUCED_CD4_TCELL_PIOGLITAZONE_TREATED_UP
Immunologic_signatures	GSE40666_WT_VS_STAT4_KO_CD8_TCELL_WITH_IFNA_STIM_90MIN_DN	200	5	0.0015788	0.0442063	RUNX3:PTPRJ:GNPTAB:AHR:TLE4	http://www.gsea-msigdb.org/gsea/msigdb/cards/GSE40666_WT_VS_STAT4_KO_CD8_TCELL_WITH_IFNA_STIM_90MIN_DN
Immunologic_signatures	GSE43955_TH0_VS_TGFB_IL6_IL23_TH17_ACT_CD4_TCELL_60H_UP	200	5	0.0015788	0.0442063	PTPRJ:GPN3:MFGE8:CTRB2:BHLHE40	http://www.gsea-msigdb.org/gsea/msigdb/cards/GSE43955_TH0_VS_TGFB_IL6_IL23_TH17_ACT_CD4_TCELL_60H_UP
Immunologic_signatures	GSE15930_NAIVE_VS_24H_IN_VITRO_STIM_INFAB_CD8_TCELL_UP	200	5	0.0015788	0.0442063	PDE4B:MFGE8:ASGR2:B4GALT1:TLE4	http://www.gsea-msigdb.org/gsea/msigdb/cards/GSE15930_NAIVE_VS_24H_IN_VITRO_STIM_INFAB_CD8_TCELL_UP
Immunologic_signatures	GSE17721_PAM3CSK4_VS_CPG_8H_BMDC_DN	200	5	0.0015788	0.0442063	TLK2:ARL6IP6:ARHGEF3:LY86:HLA-B	http://www.gsea-msigdb.org/gsea/msigdb/cards/GSE17721_PAM3CSK4_VS_CPG_8H_BMDC_DN
Immunologic_signatures	GSE13522_CTRL_VS_T_CRUZI_Y_STRAIN_INF_SKIN_IFNAR_KO_UP	200	5	0.0015788	0.0442063	RUNX3:PDE4B:TSPAN14:LY86:HLA-DQA1	http://www.gsea-msigdb.org/gsea/msigdb/cards/GSE13522_CTRL_VS_T_CRUZI_Y_STRAIN_INF_SKIN_IFNAR_KO_UP
Immunologic_signatures	GSE5542_UNTREATED_VS_IFNA_AND_IFNG_TREATED_EPITHELIAL_CELLS_24H_DN	200	5	0.0015788	0.0442063	TSPAN14:PTPRJ:SGTA:HRG:TLE4	http://www.gsea-msigdb.org/gsea/msigdb/cards/GSE5542_UNTREATED_VS_IFNA_AND_IFNG_TREATED_EPITHELIAL_CELLS_24H_DN
Immunologic_signatures	GSE6092_UNSTIM_VS_IFNG_STIM_ENDOTHELIAL_CELL_DN	200	5	0.0015788	0.0442063	RUNX3:REEP3:NIN:ARHGEF3:B4GALT1	http://www.gsea-msigdb.org/gsea/msigdb/cards/GSE6092_UNSTIM_VS_IFNG_STIM_ENDOTHELIAL_CELL_DN
Immunologic_signatures	GSE5679_CTRL_VS_PPARG_LIGAND_ROSIGLITAZONE_AND_RARA_AGONIST_AM580_TREATED_DC_UP	200	5	0.0015788	0.0442063	GNPTAB:FPR2:LPP:HLA-DQA1:AHR	http://www.gsea-msigdb.org/gsea/msigdb/cards/GSE5679_CTRL_VS_PPARG_LIGAND_ROSIGLITAZONE_AND_RARA_AGONIST_AM580_TREATED_DC_UP
Immunologic_signatures	GSE7460_CTRL_VS_TGFB_TREATED_ACT_TCONV_DN	200	5	0.0015788	0.0442063	PTPRJ:NIN:MGAT5:MYRIP:AHR	http://www.gsea-msigdb.org/gsea/msigdb/cards/GSE7460_CTRL_VS_TGFB_TREATED_ACT_TCONV_DN
Immunologic_signatures	GSE43955_TH0_VS_TGFB_IL6_TH17_ACT_CD4_TCELL_20H_DN	200	5	0.0015788	0.0442063	PTPRJ:BCL2A1:MRPL46:TMPRSS2:SLC25A25	http://www.gsea-msigdb.org/gsea/msigdb/cards/GSE43955_TH0_VS_TGFB_IL6_TH17_ACT_CD4_TCELL_20H_DN
Immunologic_signatures	GSE22886_CTRL_VS_LPS_24H_DC_DN	200	5	0.0015788	0.0442063	PDE4B:CD58:TLK2:HLA-G:HLA-B	http://www.gsea-msigdb.org/gsea/msigdb/cards/GSE22886_CTRL_VS_LPS_24H_DC_DN
Immunologic_signatures	GSE26669_CD4_VS_CD8_TCELL_IN_MLR_COSTIM_BLOCK_DN	200	5	0.0015788	0.0442063	CCDC3:PLCB1:HLA-G:B4GALT1:TLE4	http://www.gsea-msigdb.org/gsea/msigdb/cards/GSE26669_CD4_VS_CD8_TCELL_IN_MLR_COSTIM_BLOCK_DN
Immunologic_signatures	GSE40441_NRP1_POS_INDUCED_TREG_VS_NRP1_NEG_NATURAL_TREG_UP	200	5	0.0015788	0.0442063	MAN1C1:CSF3R:ARHGEF3:KCNIP4:CYP4V2	http://www.gsea-msigdb.org/gsea/msigdb/cards/GSE40441_NRP1_POS_INDUCED_TREG_VS_NRP1_NEG_NATURAL_TREG_UP
Immunologic_signatures	GSE41867_DAY6_EFFECTOR_VS_DAY30_EXHAUSTED_CD8_TCELL_LCMV_CLONE13_UP	200	5	0.0015788	0.0442063	NBAS:ITPR1:HLA-C:HLA-B:B4GALT1	http://www.gsea-msigdb.org/gsea/msigdb/cards/GSE41867_DAY6_EFFECTOR_VS_DAY30_EXHAUSTED_CD8_TCELL_LCMV_CLONE13_UP
Immunologic_signatures	GSE15930_NAIVE_VS_24H_IN_VITRO_STIM_IL12_CD8_TCELL_UP	200	5	0.0015788	0.0442063	PDE4B:MFGE8:B4GALT1:TLE4:SLC25A25	http://www.gsea-msigdb.org/gsea/msigdb/cards/GSE15930_NAIVE_VS_24H_IN_VITRO_STIM_IL12_CD8_TCELL_UP
Immunologic_signatures	GSE17721_POLYIC_VS_GARDIQUIMOD_8H_BMDC_UP	200	5	0.0015788	0.0442063	MRC1L1:MRC1:REEP3:MYO9B:REST:HLA-B	http://www.gsea-msigdb.org/gsea/msigdb/cards/GSE17721_POLYIC_VS_GARDIQUIMOD_8H_BMDC_UP
Immunologic_signatures	GSE15930_STIM_VS_STIM_AND_IFNAB_48H_CD8_T_CELL_DN	200	5	0.0015788	0.0442063	B4GALNT2:HLA-G:HLA-C:HLA-B:HAS2	http://www.gsea-msigdb.org/gsea/msigdb/cards/GSE15930_STIM_VS_STIM_AND_IFNAB_48H_CD8_T_CELL_DN
Immunologic_signatures	GSE18893_TCONV_VS_TREG_2H_CULTURE_DN	200	5	0.0015788	0.0442063	RUNX3:NIN:FAP:LPP:HLA-C	http://www.gsea-msigdb.org/gsea/msigdb/cards/GSE18893_TCONV_VS_TREG_2H_CULTURE_DN
Immunologic_signatures	GSE29618_BCELL_VS_MONOCYTE_DAY7_FLU_VACCINE_DN	200	5	0.0015788	0.0442063	CSF3R:CD58:RCOR1:HSBP1:BHLHE40	http://www.gsea-msigdb.org/gsea/msigdb/cards/GSE29618_BCELL_VS_MONOCYTE_DAY7_FLU_VACCINE_DN
Immunologic_signatures	GSE29618_MONOCYTE_VS_PDC_DAY7_FLU_VACCINE_UP	200	5	0.0015788	0.0442063	CSF3R:FCGR2C:SERPINA1:ASGR2:AHR	http://www.gsea-msigdb.org/gsea/msigdb/cards/GSE29618_MONOCYTE_VS_PDC_DAY7_FLU_VACCINE_UP
Immunologic_signatures	GSE29618_MONOCYTE_VS_MDC_DAY7_FLU_VACCINE_UP	200	5	0.0015788	0.0442063	CSF3R:TSPAN14:SERPINA1:PLCB1:HLA-B	http://www.gsea-msigdb.org/gsea/msigdb/cards/GSE29618_MONOCYTE_VS_MDC_DAY7_FLU_VACCINE_UP
Immunologic_signatures	GSE26488_WT_VS_VP16_TRANSGENIC_HDAC7_KO_DOUBLE_POSITIVE_THYMOCYTE_UP	200	5	0.0015788	0.0442063	GNPTAB:TBX3:B4GALNT2:BHLHE40:HAS2	http://www.gsea-msigdb.org/gsea/msigdb/cards/GSE26488_WT_VS_VP16_TRANSGENIC_HDAC7_KO_DOUBLE_POSITIVE_THYMOCYTE_UP
Immunologic_signatures	GSE11924_TH1_VS_TH17_CD4_TCELL_UP	200	5	0.0015788	0.0442063	BCL2A1:NRXN1:KCNIP4:HLA-C:SLC25A25	http://www.gsea-msigdb.org/gsea/msigdb/cards/GSE11924_TH1_VS_TH17_CD4_TCELL_UP
Immunologic_signatures	GSE21670_TGFB_VS_TGFB_AND_IL6_TREATED_CD4_TCELL_UP	200	5	0.0015788	0.0442063	MRC1L1:MRC1:TNFSF13B:FRMD5:MGAT5:BHLHE40	http://www.gsea-msigdb.org/gsea/msigdb/cards/GSE21670_TGFB_VS_TGFB_AND_IL6_TREATED_CD4_TCELL_UP
Immunologic_signatures	GSE16385_ROSIGLITAZONE_VS_UNTREATED_IFNG_TNF_STIM_MACROPHAGE_UP	200	5	0.0015788	0.0442063	PDE4B:SERPINA1:MGAT5:CPVL:HAS2	http://www.gsea-msigdb.org/gsea/msigdb/cards/GSE16385_ROSIGLITAZONE_VS_UNTREATED_IFNG_TNF_STIM_MACROPHAGE_UP
Immunologic_signatures	GSE14769_UNSTIM_VS_80MIN_LPS_BMDM_DN	200	5	0.0015788	0.0442063	EXOC3L4:BCL2A1:ZNF800:TLE4:SLC25A25	http://www.gsea-msigdb.org/gsea/msigdb/cards/GSE14769_UNSTIM_VS_80MIN_LPS_BMDM_DN
Immunologic_signatures	GSE22443_NAIVE_VS_ACT_AND_IL2_TREATED_CD8_TCELL_UP	200	5	0.0015788	0.0442063	B4GALNT2:TMPRSS2:ITIH4:HLA-B:HAS2	http://www.gsea-msigdb.org/gsea/msigdb/cards/GSE22443_NAIVE_VS_ACT_AND_IL2_TREATED_CD8_TCELL_UP
Immunologic_signatures	GSE22025_UNTREATED_VS_PROGESTERONE_TREATED_CD4_TCELL_DN	200	5	0.0015788	0.0442063	CD58:PRRC2C:STARD13:BCL2A1:LY86	http://www.gsea-msigdb.org/gsea/msigdb/cards/GSE22025_UNTREATED_VS_PROGESTERONE_TREATED_CD4_TCELL_DN
Immunologic_signatures	GSE23505_IL6_IL1_IL23_VS_IL6_IL1_TGFB_TREATED_CD4_TCELL_UP	200	5	0.0015788	0.0442063	CSF3R:TNFSF13B:RCOR1:VTN:ITIH4	http://www.gsea-msigdb.org/gsea/msigdb/cards/GSE23505_IL6_IL1_IL23_VS_IL6_IL1_TGFB_TREATED_CD4_TCELL_UP
Immunologic_signatures	GSE14769_UNSTIM_VS_120MIN_LPS_BMDM_DN	200	5	0.0015788	0.0442063	BCL2A1:TLK2:BHLHE40:HLA-B:ZNF800	http://www.gsea-msigdb.org/gsea/msigdb/cards/GSE14769_UNSTIM_VS_120MIN_LPS_BMDM_DN
Immunologic_signatures	GSE30083_SP3_VS_SP4_THYMOCYTE_DN	200	5	0.0015788	0.0442063	MAN1C1:BHLHE40:CYP4V2:LY86:HLA-B	http://www.gsea-msigdb.org/gsea/msigdb/cards/GSE30083_SP3_VS_SP4_THYMOCYTE_DN
Immunologic_signatures	GSE360_CTRL_VS_B_MALAYI_HIGH_DOSE_MAC_DN	200	5	0.0015788	0.0442063	ST3GAL4:RCOR1:FUT2:MYRIP:TLE4	http://www.gsea-msigdb.org/gsea/msigdb/cards/GSE360_CTRL_VS_B_MALAYI_HIGH_DOSE_MAC_DN
Immunologic_signatures	GSE5589_WT_VS_IL6_KO_LPS_STIM_MACROPHAGE_180MIN_DN	160	4	0.00466838	0.100916	VTN:TLK2:TMEM44:PWWP2A	http://www.gsea-msigdb.org/gsea/msigdb/cards/GSE5589_WT_VS_IL6_KO_LPS_STIM_MACROPHAGE_180MIN_DN
Immunologic_signatures	GSE36891_POLYIC_TLR3_VS_PAM_TLR2_STIM_PERITONEAL_MACROPHAGE_UP	165	4	0.00520208	0.100916	TBX3:BCL2A1:BHLHE40:SLC25A25	http://www.gsea-msigdb.org/gsea/msigdb/cards/GSE36891_POLYIC_TLR3_VS_PAM_TLR2_STIM_PERITONEAL_MACROPHAGE_UP
Immunologic_signatures	GSE10500_ARTHRITIC_SYNOVIAL_FLUID_VS_HEALTHY_MACROPHAGE_DN	170	4	0.00577521	0.100916	PDIA2:EXOC6B:KCNIP4:ALDH5A1	http://www.gsea-msigdb.org/gsea/msigdb/cards/GSE10500_ARTHRITIC_SYNOVIAL_FLUID_VS_HEALTHY_MACROPHAGE_DN
Immunologic_signatures	GSE6259_DEC205_POS_DC_VS_CD8_TCELL_DN	171	4	0.00589467	0.100916	RUNX3:VANGL2:ST3GAL4:FUT2	http://www.gsea-msigdb.org/gsea/msigdb/cards/GSE6259_DEC205_POS_DC_VS_CD8_TCELL_DN
Immunologic_signatures	GSE18791_UNSTIM_VS_NEWCATSLE_VIRUS_DC_2H_UP	175	4	0.00638898	0.100916	CCDC3:FRMD5:NPR2:ABO	http://www.gsea-msigdb.org/gsea/msigdb/cards/GSE18791_UNSTIM_VS_NEWCATSLE_VIRUS_DC_2H_UP
Immunologic_signatures	GSE9601_UNTREATED_VS_NFKB_INHIBITOR_TREATED_HCMV_INF_MONOCYTE_UP	176	4	0.00651672	0.100916	PDIA2:B4GALNT2:SGTA:AHR	http://www.gsea-msigdb.org/gsea/msigdb/cards/GSE9601_UNTREATED_VS_NFKB_INHIBITOR_TREATED_HCMV_INF_MONOCYTE_UP
Immunologic_signatures	GSE6269_HEALTHY_VS_E_COLI_INF_PBMC_UP	176	4	0.00651672	0.100916	ATXN2:BACE2:HLA-DQA1:HLA-DQB1	http://www.gsea-msigdb.org/gsea/msigdb/cards/GSE6269_HEALTHY_VS_E_COLI_INF_PBMC_UP
Immunologic_signatures	GSE4590_PRE_BCELL_VS_LARGE_PRE_BCELL_UP	177	4	0.00664615	0.100916	FAP:ARHGEF3:TLR3:AHR	http://www.gsea-msigdb.org/gsea/msigdb/cards/GSE4590_PRE_BCELL_VS_LARGE_PRE_BCELL_UP
Immunologic_signatures	GSE40274_CTRL_VS_FOXP3_AND_PBX1_TRANSDUCED_ACTIVATED_CD4_TCELL_UP	178	4	0.00677726	0.100916	CSF3R:SPPL2A:THRB:GYPA	http://www.gsea-msigdb.org/gsea/msigdb/cards/GSE40274_CTRL_VS_FOXP3_AND_PBX1_TRANSDUCED_ACTIVATED_CD4_TCELL_UP
Immunologic_signatures	GSE40666_STAT1_KO_VS_STAT4_KO_CD8_TCELL_WITH_IFNA_STIM_90MIN_DN	181	4	0.00718086	0.100916	F7:KPNB1:BHLHE40:ABO	http://www.gsea-msigdb.org/gsea/msigdb/cards/GSE40666_STAT1_KO_VS_STAT4_KO_CD8_TCELL_WITH_IFNA_STIM_90MIN_DN
Immunologic_signatures	GSE37301_PRO_BCELL_VS_CD4_TCELL_UP	182	4	0.00731885	0.100916	SH2B3:PDK1:ARHGEF3:ZNF169	http://www.gsea-msigdb.org/gsea/msigdb/cards/GSE37301_PRO_BCELL_VS_CD4_TCELL_UP
Immunologic_signatures	GSE3920_UNTREATED_VS_IFNA_TREATED_FIBROBLAST_UP	182	4	0.00731885	0.100916	GNPTAB:SH2B3:FAP:TMEM44	http://www.gsea-msigdb.org/gsea/msigdb/cards/GSE3920_UNTREATED_VS_IFNA_TREATED_FIBROBLAST_UP
Immunologic_signatures	GSE40274_CTRL_VS_LEF1_TRANSDUCED_ACTIVATED_CD4_TCELL_UP	183	4	0.00745857	0.100916	ST3GAL4:LPP:GYPA:TLR3	http://www.gsea-msigdb.org/gsea/msigdb/cards/GSE40274_CTRL_VS_LEF1_TRANSDUCED_ACTIVATED_CD4_TCELL_UP
Immunologic_signatures	GSE12003_4D_VS_8D_CULTURE_MIR223_KO_BM_PROGENITOR_DN	184	4	0.00760003	0.100916	POC1B:LPP:B4GALT1:TLE4	http://www.gsea-msigdb.org/gsea/msigdb/cards/GSE12003_4D_VS_8D_CULTURE_MIR223_KO_BM_PROGENITOR_DN
Immunologic_signatures	GSE21927_GMCSF_IL6_VS_GMCSF_GCSF_TREATED_BONE_MARROW_UP	184	4	0.00760003	0.100916	ABCA8:LINC00662:FPR2:MGAT5	http://www.gsea-msigdb.org/gsea/msigdb/cards/GSE21927_GMCSF_IL6_VS_GMCSF_GCSF_TREATED_BONE_MARROW_UP
Immunologic_signatures	GSE21360_NAIVE_VS_PRIMARY_MEMORY_CD8_TCELL_UP	184	4	0.00760003	0.100916	RUNX3:PIK3R2:PIK3R2:PDK1:AHR	http://www.gsea-msigdb.org/gsea/msigdb/cards/GSE21360_NAIVE_VS_PRIMARY_MEMORY_CD8_TCELL_UP
Immunologic_signatures	GSE46606_DAY1_VS_DAY3_CD40L_IL2_IL5_STIMULATED_BCELL_UP	184	4	0.00760003	0.100916	VTN:TRIML1:F12:BTN2A2	http://www.gsea-msigdb.org/gsea/msigdb/cards/GSE46606_DAY1_VS_DAY3_CD40L_IL2_IL5_STIMULATED_BCELL_UP
Immunologic_signatures	GSE4748_LPS_VS_LPS_AND_CYANOBACTERIUM_LPSLIKE_STIM_DC_3H_DN	185	4	0.00774326	0.100916	DOCK1:PTPRJ:PROM1:ADAMTSL1	http://www.gsea-msigdb.org/gsea/msigdb/cards/GSE4748_LPS_VS_LPS_AND_CYANOBACTERIUM_LPSLIKE_STIM_DC_3H_DN
Immunologic_signatures	GSE11057_EFF_MEM_VS_CENT_MEM_CD4_TCELL_DN	186	4	0.00788824	0.100916	TSPAN14:BCL2A1:ASGR2:PDK1	http://www.gsea-msigdb.org/gsea/msigdb/cards/GSE11057_EFF_MEM_VS_CENT_MEM_CD4_TCELL_DN
Immunologic_signatures	GSE6259_FLT3L_INDUCED_33D1_POS_DC_VS_CD4_TCELL_UP	186	4	0.00788824	0.100916	MAN1C1:CSF3R:ABCA9:LY86	http://www.gsea-msigdb.org/gsea/msigdb/cards/GSE6259_FLT3L_INDUCED_33D1_POS_DC_VS_CD4_TCELL_UP
Immunologic_signatures	GSE21360_SECONDARY_VS_TERTIARY_MEMORY_CD8_TCELL_DN	186	4	0.00788824	0.100916	MAN1C1:VANGL2:TSPAN14:ABCA9	http://www.gsea-msigdb.org/gsea/msigdb/cards/GSE21360_SECONDARY_VS_TERTIARY_MEMORY_CD8_TCELL_DN
Immunologic_signatures	GSE15271_CXCR4_POS_VS_NEG_GC_BCELL_DN	187	4	0.00803501	0.100916	MYO9B:EXOC6B:AHR:B4GALT1	http://www.gsea-msigdb.org/gsea/msigdb/cards/GSE15271_CXCR4_POS_VS_NEG_GC_BCELL_DN
Immunologic_signatures	GSE16385_IFNG_TNF_VS_IL4_STIM_MACROPHAGE_ROSIGLITAZONE_TREATED_UP	187	4	0.00803501	0.100916	POC1B:SH2B3:ABCA8:ABCA9	http://www.gsea-msigdb.org/gsea/msigdb/cards/GSE16385_IFNG_TNF_VS_IL4_STIM_MACROPHAGE_ROSIGLITAZONE_TREATED_UP
Immunologic_signatures	GSE43863_NAIVE_VS_TFH_CD4_EFF_TCELL_D6_LCMV_DN	187	4	0.00803501	0.100916	FCGR2C:KIRREL3:TENM3:HLA-G	http://www.gsea-msigdb.org/gsea/msigdb/cards/GSE43863_NAIVE_VS_TFH_CD4_EFF_TCELL_D6_LCMV_DN
Immunologic_signatures	GSE15330_LYMPHOID_MULTIPOTENT_VS_MEGAKARYOCYTE_ERYTHROID_PROGENITOR_IKAROS_KO_DN	188	4	0.00818355	0.100916	PTPRJ:GNPTAB:BHLHE40:HLA-DQB1	http://www.gsea-msigdb.org/gsea/msigdb/cards/GSE15330_LYMPHOID_MULTIPOTENT_VS_MEGAKARYOCYTE_ERYTHROID_PROGENITOR_IKAROS_KO_DN
Immunologic_signatures	GSE1740_UNSTIM_VS_IFNA_STIMULATED_MCSF_DERIVED_MACROPHAGE_DN	190	4	0.00848603	0.100916	BCL2A1:HLA-B:HLA-DQA1:HLA-DQB1	http://www.gsea-msigdb.org/gsea/msigdb/cards/GSE1740_UNSTIM_VS_IFNA_STIMULATED_MCSF_DERIVED_MACROPHAGE_DN
Immunologic_signatures	GSE2770_IL12_ACT_VS_ACT_CD4_TCELL_2H_UP	190	4	0.00848603	0.100916	RUNX3:BCL2A1:ARHGEF3:RP1	http://www.gsea-msigdb.org/gsea/msigdb/cards/GSE2770_IL12_ACT_VS_ACT_CD4_TCELL_2H_UP
Immunologic_signatures	GSE24574_BCL6_LOW_TFH_VS_TCONV_CD4_TCELL_UP	190	4	0.00848603	0.100916	VTN:TMPRSS2:CHL1:TLR3	http://www.gsea-msigdb.org/gsea/msigdb/cards/GSE24574_BCL6_LOW_TFH_VS_TCONV_CD4_TCELL_UP
Immunologic_signatures	GSE23114_PERITONEAL_CAVITY_B1A_BCELL_VS_SPLEEN_BCELL_IN_SLE2C1_MOUSE_DN	190	4	0.00848603	0.100916	RUNX3:BCL2A1:BTN2A2:HAS2	http://www.gsea-msigdb.org/gsea/msigdb/cards/GSE23114_PERITONEAL_CAVITY_B1A_BCELL_VS_SPLEEN_BCELL_IN_SLE2C1_MOUSE_DN
Immunologic_signatures	GSE46606_UNSTIM_VS_CD40L_IL2_IL5_3DAY_STIMULATED_IRF4_KO_BCELL_DN	191	4	0.00863997	0.100916	MYO9B:ZNF343:PWWP2A:HLA-B	http://www.gsea-msigdb.org/gsea/msigdb/cards/GSE46606_UNSTIM_VS_CD40L_IL2_IL5_3DAY_STIMULATED_IRF4_KO_BCELL_DN
Immunologic_signatures	GSE46606_UNSTIM_VS_CD40L_IL2_IL5_1DAY_STIMULATED_IRF4_KO_BCELL_DN	191	4	0.00863997	0.100916	PDE4B:BANP:ITPR1:EBF1	http://www.gsea-msigdb.org/gsea/msigdb/cards/GSE46606_UNSTIM_VS_CD40L_IL2_IL5_1DAY_STIMULATED_IRF4_KO_BCELL_DN
Immunologic_signatures	GSE3400_UNTREATED_VS_IFNB_TREATED_MEF_DN	191	4	0.00863997	0.100916	HLA-B:HLA-DQB1:FUT9:PTPRD	http://www.gsea-msigdb.org/gsea/msigdb/cards/GSE3400_UNTREATED_VS_IFNB_TREATED_MEF_DN
Immunologic_signatures	GSE46242_TH1_VS_ANERGIC_TH1_CD4_TCELL_DN	191	4	0.00863997	0.100916	MAN1C1:DOCK1:ACAN:GYPA	http://www.gsea-msigdb.org/gsea/msigdb/cards/GSE46242_TH1_VS_ANERGIC_TH1_CD4_TCELL_DN
Immunologic_signatures	GSE26928_NAIVE_VS_CENT_MEMORY_CD4_TCELL_DN	191	4	0.00863997	0.100916	RUNX3:CD58:ACAN:F12	http://www.gsea-msigdb.org/gsea/msigdb/cards/GSE26928_NAIVE_VS_CENT_MEMORY_CD4_TCELL_DN
Immunologic_signatures	GSE29618_BCELL_VS_PDC_DAY7_FLU_VACCINE_UP	191	4	0.00863997	0.100916	FCGR2C:BCL2A1:BACE2:LY86	http://www.gsea-msigdb.org/gsea/msigdb/cards/GSE29618_BCELL_VS_PDC_DAY7_FLU_VACCINE_UP
Immunologic_signatures	GSE22886_NAIVE_CD4_TCELL_VS_MEMORY_TCELL_UP	191	4	0.00863997	0.100916	ST3GAL4:BANP:LY86:JRK	http://www.gsea-msigdb.org/gsea/msigdb/cards/GSE22886_NAIVE_CD4_TCELL_VS_MEMORY_TCELL_UP
Immunologic_signatures	GSE37301_CD4_TCELL_VS_GRANULOCYTE_MONOCYTE_PROGENITOR_DN	192	4	0.00879573	0.100916	PDE4B:ITPR1:BHLHE40:AHR	http://www.gsea-msigdb.org/gsea/msigdb/cards/GSE37301_CD4_TCELL_VS_GRANULOCYTE_MONOCYTE_PROGENITOR_DN
Immunologic_signatures	GSE21927_SPLEEN_VS_TUMOR_MONOCYTE_BALBC_DN	192	4	0.00879573	0.100916	REEP3:TSPAN14:STARD13:B4GALNT2	http://www.gsea-msigdb.org/gsea/msigdb/cards/GSE21927_SPLEEN_VS_TUMOR_MONOCYTE_BALBC_DN
Immunologic_signatures	GSE9960_HEALTHY_VS_GRAM_POS_SEPSIS_PBMC_DN	192	4	0.00879573	0.100916	TNFSF13B:BHLHE40:AHR:SLC25A25	http://www.gsea-msigdb.org/gsea/msigdb/cards/GSE9960_HEALTHY_VS_GRAM_POS_SEPSIS_PBMC_DN
Immunologic_signatures	GSE43863_NAIVE_VS_LY6C_INT_CXCR5POS_CD4_EFF_TCELL_D6_LCMV_UP	192	4	0.00879573	0.100916	ABCA8:MACROD2:C1GALT1:NPR2	http://www.gsea-msigdb.org/gsea/msigdb/cards/GSE43863_NAIVE_VS_LY6C_INT_CXCR5POS_CD4_EFF_TCELL_D6_LCMV_UP
Immunologic_signatures	GSE7219_UNSTIM_VS_LPS_AND_ANTI_CD40_STIM_NIK_NFKB2_KO_DC_DN	193	4	0.00895332	0.100916	PDE4B:PTPRJ:TNFSF13B:BHLHE40	http://www.gsea-msigdb.org/gsea/msigdb/cards/GSE7219_UNSTIM_VS_LPS_AND_ANTI_CD40_STIM_NIK_NFKB2_KO_DC_DN
Immunologic_signatures	GSE23114_WT_VS_SLE2C1_MOUSE_PERITONEAL_CAVITY_B1A_BCELL_DN	193	4	0.00895332	0.100916	STAB2:TBX3:BTN2A2:PTPRD	http://www.gsea-msigdb.org/gsea/msigdb/cards/GSE23114_WT_VS_SLE2C1_MOUSE_PERITONEAL_CAVITY_B1A_BCELL_DN
Immunologic_signatures	GSE21927_SPLEEN_MONOCYTE_VS_GMCSF_GCSF_BONE_MARROW_DN	193	4	0.00895332	0.100916	CD58:PIK3R2:PIK3R2:BACE2:LY86	http://www.gsea-msigdb.org/gsea/msigdb/cards/GSE21927_SPLEEN_MONOCYTE_VS_GMCSF_GCSF_BONE_MARROW_DN
Immunologic_signatures	GSE22611_NOD2_TRANSD_VS_CTRL_TRANSD_HEK293_MDP_STIM_6H_DN	193	4	0.00895332	0.100916	SH2B3:NBAS:TLR3:B4GALT1	http://www.gsea-msigdb.org/gsea/msigdb/cards/GSE22611_NOD2_TRANSD_VS_CTRL_TRANSD_HEK293_MDP_STIM_6H_DN
Immunologic_signatures	GSE37416_0H_VS_48H_F_TULARENSIS_LVS_NEUTROPHIL_DN	194	4	0.00911274	0.100916	M6PR:FAP:PDK1:ITPR1	http://www.gsea-msigdb.org/gsea/msigdb/cards/GSE37416_0H_VS_48H_F_TULARENSIS_LVS_NEUTROPHIL_DN
Immunologic_signatures	GSE5542_UNTREATED_VS_IFNA_TREATED_EPITHELIAL_CELLS_6H_UP	194	4	0.00911274	0.100916	RUNX3:CD58:SH2B3:MYO9B	http://www.gsea-msigdb.org/gsea/msigdb/cards/GSE5542_UNTREATED_VS_IFNA_TREATED_EPITHELIAL_CELLS_6H_UP
Immunologic_signatures	GSE22342_CD11C_HIGH_VS_LOW_DECIDUAL_MACROPHAGES_DN	194	4	0.00911274	0.100916	PDE4B:KCNIP4:HLA-DQA1:PTPRD	http://www.gsea-msigdb.org/gsea/msigdb/cards/GSE22342_CD11C_HIGH_VS_LOW_DECIDUAL_MACROPHAGES_DN
Immunologic_signatures	GSE3920_UNTREATED_VS_IFNA_TREATED_ENDOTHELIAL_CELL_UP	194	4	0.00911274	0.100916	CSF3R:MRC1L1:MRC1:SPPL2A:TLR3	http://www.gsea-msigdb.org/gsea/msigdb/cards/GSE3920_UNTREATED_VS_IFNA_TREATED_ENDOTHELIAL_CELL_UP
Immunologic_signatures	GSE26559_TCF1_KO_VS_WT_LIN_NEG_CELL_DN	194	4	0.00911274	0.100916	MGAT5:KLKB1:HLA-DQB1:JRK	http://www.gsea-msigdb.org/gsea/msigdb/cards/GSE26559_TCF1_KO_VS_WT_LIN_NEG_CELL_DN
Immunologic_signatures	GSE9006_1MONTH_VS_4MONTH_POST_TYPE_1_DIABETES_DX_PBMC_DN	194	4	0.00911274	0.100916	CD58:MGAT5:FAP:TMPRSS2	http://www.gsea-msigdb.org/gsea/msigdb/cards/GSE9006_1MONTH_VS_4MONTH_POST_TYPE_1_DIABETES_DX_PBMC_DN
Immunologic_signatures	GSE11864_CSF1_VS_CSF1_IFNG_IN_MAC_DN	194	4	0.00911274	0.100916	MRPL46:HSBP1:KNG1:HLA-DQB1	http://www.gsea-msigdb.org/gsea/msigdb/cards/GSE11864_CSF1_VS_CSF1_IFNG_IN_MAC_DN
Immunologic_signatures	GSE3982_EOSINOPHIL_VS_NEUTROPHIL_DN	194	4	0.00911274	0.100916	CSF3R:THRB:HLA-B:B4GALT1	http://www.gsea-msigdb.org/gsea/msigdb/cards/GSE3982_EOSINOPHIL_VS_NEUTROPHIL_DN
Immunologic_signatures	GSE9988_LOW_LPS_VS_ANTI_TREM1_AND_LPS_MONOCYTE_UP	194	4	0.00911274	0.100916	PDE4B:PTPRJ:NIN:FPR2	http://www.gsea-msigdb.org/gsea/msigdb/cards/GSE9988_LOW_LPS_VS_ANTI_TREM1_AND_LPS_MONOCYTE_UP
Immunologic_signatures	GSE5099_CLASSICAL_M1_VS_ALTERNATIVE_M2_MACROPHAGE_UP	194	4	0.00911274	0.100916	PDE4B:TSPAN14:HLA-G:HLA-B	http://www.gsea-msigdb.org/gsea/msigdb/cards/GSE5099_CLASSICAL_M1_VS_ALTERNATIVE_M2_MACROPHAGE_UP
Immunologic_signatures	GSE2706_UNSTIM_VS_8H_R848_DC_UP	194	4	0.00911274	0.100916	ASGR2:LY86:CPVL:ZNF169	http://www.gsea-msigdb.org/gsea/msigdb/cards/GSE2706_UNSTIM_VS_8H_R848_DC_UP
Immunologic_signatures	GSE3982_MAC_VS_NEUTROPHIL_DN	194	4	0.00911274	0.100916	ACAN:KPNB1:MYO9B:ITIH4	http://www.gsea-msigdb.org/gsea/msigdb/cards/GSE3982_MAC_VS_NEUTROPHIL_DN
Immunologic_signatures	GSE21927_SPLENIC_C26GM_TUMOROUS_VS_4T1_TUMOR_MONOCYTES_DN	195	4	0.009274	0.100916	B4GALNT2:MACROD2:TMEM44:LY86	http://www.gsea-msigdb.org/gsea/msigdb/cards/GSE21927_SPLENIC_C26GM_TUMOROUS_VS_4T1_TUMOR_MONOCYTES_DN
Immunologic_signatures	GSE34205_RSV_VS_FLU_INF_INFANT_PBMC_DN	195	4	0.009274	0.100916	RUNX3:HLA-G:HLA-C:HLA-B	http://www.gsea-msigdb.org/gsea/msigdb/cards/GSE34205_RSV_VS_FLU_INF_INFANT_PBMC_DN
Immunologic_signatures	GSE22886_NAIVE_CD8_TCELL_VS_NEUTROPHIL_DN	195	4	0.009274	0.100916	SERPINA1:BCL2A1:HLA-C:FUT9	http://www.gsea-msigdb.org/gsea/msigdb/cards/GSE22886_NAIVE_CD8_TCELL_VS_NEUTROPHIL_DN
Immunologic_signatures	GSE18281_SUBCAPSULAR_CORTICAL_REGION_VS_WHOLE_MEDULLA_THYMUS_DN	195	4	0.009274	0.100916	GPN3:VTN:EXOC6B:PROM1	http://www.gsea-msigdb.org/gsea/msigdb/cards/GSE18281_SUBCAPSULAR_CORTICAL_REGION_VS_WHOLE_MEDULLA_THYMUS_DN
Immunologic_signatures	GSE45365_CD8A_DC_VS_CD11B_DC_IFNAR_KO_UP	195	4	0.009274	0.100916	RUNX3:REEP3:KLHL29:LPP	http://www.gsea-msigdb.org/gsea/msigdb/cards/GSE45365_CD8A_DC_VS_CD11B_DC_IFNAR_KO_UP
Immunologic_signatures	GSE3982_EOSINOPHIL_VS_TH1_UP	195	4	0.009274	0.100916	FCGR2C:F7:ITIH4:HLA-C	http://www.gsea-msigdb.org/gsea/msigdb/cards/GSE3982_EOSINOPHIL_VS_TH1_UP
Immunologic_signatures	GSE18791_UNSTIM_VS_NEWCATSLE_VIRUS_DC_10H_DN	195	4	0.009274	0.100916	PDE4B:TLK2:ITIH4:TLR3	http://www.gsea-msigdb.org/gsea/msigdb/cards/GSE18791_UNSTIM_VS_NEWCATSLE_VIRUS_DC_10H_DN
Immunologic_signatures	GSE3982_NKCELL_VS_TH1_UP	195	4	0.009274	0.100916	FPR2:THRB:LPP:HLA-C	http://www.gsea-msigdb.org/gsea/msigdb/cards/GSE3982_NKCELL_VS_TH1_UP
Immunologic_signatures	GSE22611_UNSTIM_VS_6H_MDP_STIM_MUTANT_NOD2_TRANSDUCED_HEK293T_CELL_UP	195	4	0.009274	0.100916	DOCK1:SH2B3:TLK2:ITPR1	http://www.gsea-msigdb.org/gsea/msigdb/cards/GSE22611_UNSTIM_VS_6H_MDP_STIM_MUTANT_NOD2_TRANSDUCED_HEK293T_CELL_UP
Immunologic_signatures	GSE9960_HEALTHY_VS_GRAM_NEG_SEPSIS_PBMC_DN	195	4	0.009274	0.100916	CD58:SERPINA1:AHR:SLC25A25	http://www.gsea-msigdb.org/gsea/msigdb/cards/GSE9960_HEALTHY_VS_GRAM_NEG_SEPSIS_PBMC_DN
Immunologic_signatures	GSE36888_STAT5_AB_KNOCKIN_VS_WT_TCELL_IL2_TREATED_17H_DN	195	4	0.009274	0.100916	SERPINA1:FPR2:NLRP12:TLE4	http://www.gsea-msigdb.org/gsea/msigdb/cards/GSE36888_STAT5_AB_KNOCKIN_VS_WT_TCELL_IL2_TREATED_17H_DN
Immunologic_signatures	GSE36476_CTRL_VS_TSST_ACT_72H_MEMORY_CD4_TCELL_OLD_UP	195	4	0.009274	0.100916	PDK1:ARHGEF3:TLR3:ABO	http://www.gsea-msigdb.org/gsea/msigdb/cards/GSE36476_CTRL_VS_TSST_ACT_72H_MEMORY_CD4_TCELL_OLD_UP
Immunologic_signatures	GSE3982_EOSINOPHIL_VS_BASOPHIL_UP	195	4	0.009274	0.100916	CSF3R:GPN3:ITIH4:ZFPM2	http://www.gsea-msigdb.org/gsea/msigdb/cards/GSE3982_EOSINOPHIL_VS_BASOPHIL_UP
Immunologic_signatures	GSE25087_FETAL_VS_ADULT_TCONV_UP	196	4	0.00943711	0.100916	MAGI3:CD58:SH2B3:BTN2A2	http://www.gsea-msigdb.org/gsea/msigdb/cards/GSE25087_FETAL_VS_ADULT_TCONV_UP
Immunologic_signatures	GSE36476_YOUNG_VS_OLD_DONOR_MEMORY_CD4_TCELL_72H_TSST_ACT_DN	196	4	0.00943711	0.100916	TSPAN14:SH2B3:ATXN2:ITIH4	http://www.gsea-msigdb.org/gsea/msigdb/cards/GSE36476_YOUNG_VS_OLD_DONOR_MEMORY_CD4_TCELL_72H_TSST_ACT_DN
Immunologic_signatures	GSE37301_COMMON_LYMPHOID_PROGENITOR_VS_PRO_BCELL_UP	196	4	0.00943711	0.100916	DOCK1:EXOC6B:HRG:ZFPM2	http://www.gsea-msigdb.org/gsea/msigdb/cards/GSE37301_COMMON_LYMPHOID_PROGENITOR_VS_PRO_BCELL_UP
Immunologic_signatures	GSE3982_BASOPHIL_VS_NKCELL_UP	196	4	0.00943711	0.100916	KLHL29:BACE2:BHLHE40:HLA-B	http://www.gsea-msigdb.org/gsea/msigdb/cards/GSE3982_BASOPHIL_VS_NKCELL_UP
Immunologic_signatures	GSE1925_CTRL_VS_24H_IFNG_STIM_MACROPHAGE_UP	196	4	0.00943711	0.100916	PTPRJ:SH2B3:CHL1:ITIH4	http://www.gsea-msigdb.org/gsea/msigdb/cards/GSE1925_CTRL_VS_24H_IFNG_STIM_MACROPHAGE_UP
Immunologic_signatures	GSE13411_PLASMA_CELL_VS_MEMORY_BCELL_DN	196	4	0.00943711	0.100916	BACE2:BHLHE40:LY86:HLA-DQB1	http://www.gsea-msigdb.org/gsea/msigdb/cards/GSE13411_PLASMA_CELL_VS_MEMORY_BCELL_DN
Immunologic_signatures	GSE36476_YOUNG_VS_OLD_DONOR_MEMORY_CD4_TCELL_16H_TSST_ACT_UP	196	4	0.00943711	0.100916	ABCA8:FPR2:KLHL29:GYPA	http://www.gsea-msigdb.org/gsea/msigdb/cards/GSE36476_YOUNG_VS_OLD_DONOR_MEMORY_CD4_TCELL_16H_TSST_ACT_UP
Immunologic_signatures	GSE29618_PRE_VS_DAY7_POST_LAIV_FLU_VACCINE_MDC_DN	196	4	0.00943711	0.100916	CSF3R:PRKCI:GYPA:LY86	http://www.gsea-msigdb.org/gsea/msigdb/cards/GSE29618_PRE_VS_DAY7_POST_LAIV_FLU_VACCINE_MDC_DN
Immunologic_signatures	GSE32986_UNSTIM_VS_GMCSF_AND_CURDLAN_HIGHDOSE_STIM_DC_DN	196	4	0.00943711	0.100916	EXOC6B:CYP4V2:PWWP2A:TLE4	http://www.gsea-msigdb.org/gsea/msigdb/cards/GSE32986_UNSTIM_VS_GMCSF_AND_CURDLAN_HIGHDOSE_STIM_DC_DN
Immunologic_signatures	GSE17974_IL4_AND_ANTI_IL12_VS_UNTREATED_6H_ACT_CD4_TCELL_DN	196	4	0.00943711	0.100916	GPN3:TNFSF13B:ITPR1:FRK	http://www.gsea-msigdb.org/gsea/msigdb/cards/GSE17974_IL4_AND_ANTI_IL12_VS_UNTREATED_6H_ACT_CD4_TCELL_DN
Immunologic_signatures	GSE22886_NAIVE_VS_IGM_MEMORY_BCELL_DN	196	4	0.00943711	0.100916	CD58:M6PR:BHLHE40:HLA-B	http://www.gsea-msigdb.org/gsea/msigdb/cards/GSE22886_NAIVE_VS_IGM_MEMORY_BCELL_DN
Immunologic_signatures	GSE22886_CD4_TCELL_VS_BCELL_NAIVE_DN	196	4	0.00943711	0.100916	FPR2:CHL1:LY86:HLA-DQB1	http://www.gsea-msigdb.org/gsea/msigdb/cards/GSE22886_CD4_TCELL_VS_BCELL_NAIVE_DN
Immunologic_signatures	GSE3982_CENT_MEMORY_CD4_TCELL_VS_TH1_UP	196	4	0.00943711	0.100916	THRB:ITIH4:HLA-C:HAS2	http://www.gsea-msigdb.org/gsea/msigdb/cards/GSE3982_CENT_MEMORY_CD4_TCELL_VS_TH1_UP
Immunologic_signatures	GSE22342_CD11C_HIGH_VS_LOW_DECIDUAL_MACROPHAGES_UP	196	4	0.00943711	0.100916	CD58:GNPTAB:STARD13:PRKCI	http://www.gsea-msigdb.org/gsea/msigdb/cards/GSE22342_CD11C_HIGH_VS_LOW_DECIDUAL_MACROPHAGES_UP
Immunologic_signatures	GSE24574_BCL6_LOW_TFH_VS_NAIVE_CD4_TCELL_DN	197	4	0.00960208	0.100916	RUNX3:CSF3R:CD58:HLA-DQA1	http://www.gsea-msigdb.org/gsea/msigdb/cards/GSE24574_BCL6_LOW_TFH_VS_NAIVE_CD4_TCELL_DN
Immunologic_signatures	GSE22501_PERIPHERAL_BLOOD_VS_CORD_BLOOD_TREG_UP	197	4	0.00960208	0.100916	EXOC6B:TMPRSS2:FRK:ZNF169	http://www.gsea-msigdb.org/gsea/msigdb/cards/GSE22501_PERIPHERAL_BLOOD_VS_CORD_BLOOD_TREG_UP
Immunologic_signatures	GSE6259_BCELL_VS_CD4_TCELL_DN	197	4	0.00960208	0.100916	PRKCI:PROM1:ALDH5A1:ZNF169	http://www.gsea-msigdb.org/gsea/msigdb/cards/GSE6259_BCELL_VS_CD4_TCELL_DN
Immunologic_signatures	GSE26351_WNT_VS_BMP_PATHWAY_STIM_HEMATOPOIETIC_PROGENITORS_UP	197	4	0.00960208	0.100916	SPTSSA:BCL2A1:REST:FUT9	http://www.gsea-msigdb.org/gsea/msigdb/cards/GSE26351_WNT_VS_BMP_PATHWAY_STIM_HEMATOPOIETIC_PROGENITORS_UP
Immunologic_signatures	GSE26290_CTRL_VS_AKT_INHIBITOR_TREATED_ANTI_CD3_AND_IL2_STIM_CD8_TCELL_DN	197	4	0.00960208	0.100916	MAN1C1:GPN3:BCL2A1:ITPR1	http://www.gsea-msigdb.org/gsea/msigdb/cards/GSE26290_CTRL_VS_AKT_INHIBITOR_TREATED_ANTI_CD3_AND_IL2_STIM_CD8_TCELL_DN
Immunologic_signatures	GSE37416_0H_VS_6H_F_TULARENSIS_LVS_NEUTROPHIL_UP	197	4	0.00960208	0.100916	FCGR2C:DPY19L3:ARL6IP6:TLE4	http://www.gsea-msigdb.org/gsea/msigdb/cards/GSE37416_0H_VS_6H_F_TULARENSIS_LVS_NEUTROPHIL_UP
Immunologic_signatures	GSE42021_TREG_PLN_VS_CD24LO_TREG_THYMUS_DN	197	4	0.00960208	0.100916	KLHL29:HLA-G:HLA-C:HLA-B	http://www.gsea-msigdb.org/gsea/msigdb/cards/GSE42021_TREG_PLN_VS_CD24LO_TREG_THYMUS_DN
Immunologic_signatures	GSE11057_PBMC_VS_MEM_CD4_TCELL_UP	197	4	0.00960208	0.100916	CSF3R:FCGR2C:ASGR2:FPR2	http://www.gsea-msigdb.org/gsea/msigdb/cards/GSE11057_PBMC_VS_MEM_CD4_TCELL_UP
Immunologic_signatures	GSE3982_EOSINOPHIL_VS_NKCELL_UP	197	4	0.00960208	0.100916	BCL2A1:BANP:HLA-B:AHR	http://www.gsea-msigdb.org/gsea/msigdb/cards/GSE3982_EOSINOPHIL_VS_NKCELL_UP
Immunologic_signatures	GSE3982_MAC_VS_NKCELL_DN	197	4	0.00960208	0.100916	VTN:HLA-B:PTPRD:TLE4	http://www.gsea-msigdb.org/gsea/msigdb/cards/GSE3982_MAC_VS_NKCELL_DN
Immunologic_signatures	GSE24574_BCL6_HIGH_TFH_VS_TCONV_CD4_TCELL_UP	197	4	0.00960208	0.100916	RUNX3:VTN:TMPRSS2:TLR3	http://www.gsea-msigdb.org/gsea/msigdb/cards/GSE24574_BCL6_HIGH_TFH_VS_TCONV_CD4_TCELL_UP
Immunologic_signatures	GSE11057_NAIVE_VS_EFF_MEMORY_CD4_TCELL_DN	197	4	0.00960208	0.100916	CD58:REEP3:TLR3:AHR	http://www.gsea-msigdb.org/gsea/msigdb/cards/GSE11057_NAIVE_VS_EFF_MEMORY_CD4_TCELL_DN
Immunologic_signatures	GSE3982_BCELL_VS_EFF_MEMORY_CD4_TCELL_UP	197	4	0.00960208	0.100916	FCGR2C:ITPR1:LY86:HLA-DQB1	http://www.gsea-msigdb.org/gsea/msigdb/cards/GSE3982_BCELL_VS_EFF_MEMORY_CD4_TCELL_UP
Immunologic_signatures	GSE22025_PROGESTERONE_VS_TGFB1_AND_PROGESTERONE_TREATED_CD4_TCELL_DN	197	4	0.00960208	0.100916	VTN:REST:TLR3:LY86	http://www.gsea-msigdb.org/gsea/msigdb/cards/GSE22025_PROGESTERONE_VS_TGFB1_AND_PROGESTERONE_TREATED_CD4_TCELL_DN
Immunologic_signatures	GSE3982_BASOPHIL_VS_CENT_MEMORY_CD4_TCELL_UP	197	4	0.00960208	0.100916	SH2B3:BACE2:HLA-B:TLE4	http://www.gsea-msigdb.org/gsea/msigdb/cards/GSE3982_BASOPHIL_VS_CENT_MEMORY_CD4_TCELL_UP
Immunologic_signatures	GSE3982_BCELL_VS_TH1_DN	197	4	0.00960208	0.100916	STARD13:MFGE8:EXOC6B:BHLHE40	http://www.gsea-msigdb.org/gsea/msigdb/cards/GSE3982_BCELL_VS_TH1_DN
Immunologic_signatures	GSE7852_LN_VS_THYMUS_TCONV_UP	197	4	0.00960208	0.100916	BCL2A1:PDK1:CYP4V2:HLA-B	http://www.gsea-msigdb.org/gsea/msigdb/cards/GSE7852_LN_VS_THYMUS_TCONV_UP
Immunologic_signatures	GSE22611_UNSTIM_VS_2H_MDP_STIM_NOD2_TRANSDUCED_HEK293T_CELL_DN	197	4	0.00960208	0.100916	CTRB2:KLHL29:ITPR1:B4GALT1	http://www.gsea-msigdb.org/gsea/msigdb/cards/GSE22611_UNSTIM_VS_2H_MDP_STIM_NOD2_TRANSDUCED_HEK293T_CELL_DN
Immunologic_signatures	GSE360_LOW_DOSE_B_MALAYI_VS_M_TUBERCULOSIS_MAC_UP	197	4	0.00960208	0.100916	ATXN2:LILRB5:HRG:LY86	http://www.gsea-msigdb.org/gsea/msigdb/cards/GSE360_LOW_DOSE_B_MALAYI_VS_M_TUBERCULOSIS_MAC_UP
Immunologic_signatures	GSE27786_NKCELL_VS_ERYTHROBLAST_UP	198	4	0.00976891	0.100916	PDE4B:MFGE8:SGTA:MYO9B	http://www.gsea-msigdb.org/gsea/msigdb/cards/GSE27786_NKCELL_VS_ERYTHROBLAST_UP
Immunologic_signatures	GSE43955_1H_VS_42H_ACT_CD4_TCELL_UP	198	4	0.00976891	0.100916	PTPRJ:VTN:THRB:LY86	http://www.gsea-msigdb.org/gsea/msigdb/cards/GSE43955_1H_VS_42H_ACT_CD4_TCELL_UP
Immunologic_signatures	GSE8835_HEALTHY_VS_CLL_CD4_TCELL_DN	198	4	0.00976891	0.100916	F7:NBAS:ALDH5A1:ZNF169	http://www.gsea-msigdb.org/gsea/msigdb/cards/GSE8835_HEALTHY_VS_CLL_CD4_TCELL_DN
Immunologic_signatures	GSE22886_NAIVE_CD4_TCELL_VS_NEUTROPHIL_DN	198	4	0.00976891	0.100916	BCL2A1:HLA-C:FUT9:B4GALT1	http://www.gsea-msigdb.org/gsea/msigdb/cards/GSE22886_NAIVE_CD4_TCELL_VS_NEUTROPHIL_DN
Immunologic_signatures	GSE22886_IGG_IGA_MEMORY_BCELL_VS_BLOOD_PLASMA_CELL_UP	198	4	0.00976891	0.100916	PTPRJ:NRXN1:CHL1:LY86	http://www.gsea-msigdb.org/gsea/msigdb/cards/GSE22886_IGG_IGA_MEMORY_BCELL_VS_BLOOD_PLASMA_CELL_UP
Immunologic_signatures	GSE11057_NAIVE_VS_CENT_MEMORY_CD4_TCELL_DN	198	4	0.00976891	0.100916	CD58:SPPL2A:LPP:AHR	http://www.gsea-msigdb.org/gsea/msigdb/cards/GSE11057_NAIVE_VS_CENT_MEMORY_CD4_TCELL_DN
Immunologic_signatures	GSE29618_LAIV_VS_TIV_FLU_VACCINE_DAY7_BCELL_DN	198	4	0.00976891	0.100916	FUT2:HLA-G:AHR:TLE4	http://www.gsea-msigdb.org/gsea/msigdb/cards/GSE29618_LAIV_VS_TIV_FLU_VACCINE_DAY7_BCELL_DN
Immunologic_signatures	GSE22886_TCELL_VS_BCELL_NAIVE_DN	198	4	0.00976891	0.100916	FPR2:BACE2:CHL1:LY86	http://www.gsea-msigdb.org/gsea/msigdb/cards/GSE22886_TCELL_VS_BCELL_NAIVE_DN
Immunologic_signatures	GSE17721_0.5H_VS_8H_GARDIQUIMOD_BMDC_DN	198	4	0.00976891	0.100916	SPPL2A:ARHGEF3:LPP:HLA-B	http://www.gsea-msigdb.org/gsea/msigdb/cards/GSE17721_0.5H_VS_8H_GARDIQUIMOD_BMDC_DN
Immunologic_signatures	GSE11924_TFH_VS_TH1_CD4_TCELL_UP	198	4	0.00976891	0.100916	MAN1C1:BCL2A1:DPY19L3:B4GALT1	http://www.gsea-msigdb.org/gsea/msigdb/cards/GSE11924_TFH_VS_TH1_CD4_TCELL_UP
Immunologic_signatures	GSE5455_HEALTHY_VS_TUMOR_BEARING_MOUSE_SPLEEN_MONOCYTE_24H_INCUBATION_UP	198	4	0.00976891	0.100916	VANGL2:NIN:TLE4:ABO	http://www.gsea-msigdb.org/gsea/msigdb/cards/GSE5455_HEALTHY_VS_TUMOR_BEARING_MOUSE_SPLEEN_MONOCYTE_24H_INCUBATION_UP
Immunologic_signatures	GSE11961_PLASMA_CELL_DAY7_VS_MEMORY_BCELL_DAY40_DN	198	4	0.00976891	0.100916	DOCK1:GNPTAB:BACE2:CHL1	http://www.gsea-msigdb.org/gsea/msigdb/cards/GSE11961_PLASMA_CELL_DAY7_VS_MEMORY_BCELL_DAY40_DN
Immunologic_signatures	GSE2770_IL4_ACT_VS_ACT_CD4_TCELL_48H_DN	198	4	0.00976891	0.100916	FOXD2:TSPAN14:FRMD5:LY86	http://www.gsea-msigdb.org/gsea/msigdb/cards/GSE2770_IL4_ACT_VS_ACT_CD4_TCELL_48H_DN
Immunologic_signatures	GSE13738_RESTING_VS_BYSTANDER_ACTIVATED_CD4_TCELL_DN	198	4	0.00976891	0.100916	RUNX3:PDE4B:BHLHE40:LPP	http://www.gsea-msigdb.org/gsea/msigdb/cards/GSE13738_RESTING_VS_BYSTANDER_ACTIVATED_CD4_TCELL_DN
Immunologic_signatures	GSE360_CTRL_VS_M_TUBERCULOSIS_DC_UP	198	4	0.00976891	0.100916	ATXN2:LY86:CPVL:TLE4	http://www.gsea-msigdb.org/gsea/msigdb/cards/GSE360_CTRL_VS_M_TUBERCULOSIS_DC_UP
Immunologic_signatures	GSE19198_CTRL_VS_IL21_TREATED_TCELL_1H_DN	198	4	0.00976891	0.100916	CD58:MFGE8:NLRP12:KLHL29	http://www.gsea-msigdb.org/gsea/msigdb/cards/GSE19198_CTRL_VS_IL21_TREATED_TCELL_1H_DN
Immunologic_signatures	GSE360_T_GONDII_VS_M_TUBERCULOSIS_DC_UP	198	4	0.00976891	0.100916	MAN1C1:NBAS:PROM1:ALDH5A1	http://www.gsea-msigdb.org/gsea/msigdb/cards/GSE360_T_GONDII_VS_M_TUBERCULOSIS_DC_UP
Immunologic_signatures	GSE13484_3H_UNSTIM_VS_YF17D_VACCINE_STIM_PBMC_DN	198	4	0.00976891	0.100916	PDE4B:VTN:THRB:B4GALT1	http://www.gsea-msigdb.org/gsea/msigdb/cards/GSE13484_3H_UNSTIM_VS_YF17D_VACCINE_STIM_PBMC_DN
Immunologic_signatures	GSE37416_0H_VS_12H_F_TULARENSIS_LVS_NEUTROPHIL_DN	198	4	0.00976891	0.100916	PDE4B:BCL2A1:BANP:PDK1	http://www.gsea-msigdb.org/gsea/msigdb/cards/GSE37416_0H_VS_12H_F_TULARENSIS_LVS_NEUTROPHIL_DN
Immunologic_signatures	GSE22919_RESTING_VS_IL2_IL12_IL15_STIM_NK_CELL_UP	198	4	0.00976891	0.100916	MRPL46:KPNB1:PRKCI:JRK	http://www.gsea-msigdb.org/gsea/msigdb/cards/GSE22919_RESTING_VS_IL2_IL12_IL15_STIM_NK_CELL_UP
Immunologic_signatures	GSE28737_WT_VS_BCL6_KO_MARGINAL_ZONE_BCELL_DN	198	4	0.00976891	0.100916	NIN:PRKCI:TMEM44:TLE4	http://www.gsea-msigdb.org/gsea/msigdb/cards/GSE28737_WT_VS_BCL6_KO_MARGINAL_ZONE_BCELL_DN
Immunologic_signatures	GSE29949_MICROGLIA_BRAIN_VS_CD8_POS_DC_SPLEEN_DN	198	4	0.00976891	0.100916	MGAT5:REST:LY86:ZNF169	http://www.gsea-msigdb.org/gsea/msigdb/cards/GSE29949_MICROGLIA_BRAIN_VS_CD8_POS_DC_SPLEEN_DN
Immunologic_signatures	GSE22589_HEALTHY_VS_SIV_INFECTED_DC_DN	198	4	0.00976891	0.100916	TLK2:TLR3:LY86:HLA-B	http://www.gsea-msigdb.org/gsea/msigdb/cards/GSE22589_HEALTHY_VS_SIV_INFECTED_DC_DN
Immunologic_signatures	GSE15930_NAIVE_VS_48H_IN_VITRO_STIM_CD8_TCELL_UP	198	4	0.00976891	0.100916	PDE4B:F7:MFGE8:TLE4	http://www.gsea-msigdb.org/gsea/msigdb/cards/GSE15930_NAIVE_VS_48H_IN_VITRO_STIM_CD8_TCELL_UP
Immunologic_signatures	GSE22140_GERMFREE_VS_SPF_ARTHRITIC_MOUSE_CD4_TCELL_DN	198	4	0.00976891	0.100916	SERPINA1:ALDH5A1:HLA-DQA1:HLA-DQB1	http://www.gsea-msigdb.org/gsea/msigdb/cards/GSE22140_GERMFREE_VS_SPF_ARTHRITIC_MOUSE_CD4_TCELL_DN
Immunologic_signatures	GSE24634_IL4_VS_CTRL_TREATED_NAIVE_CD4_TCELL_DAY5_DN	199	4	0.00993762	0.100916	MAN1C1:THRB:KNG1:TLE4	http://www.gsea-msigdb.org/gsea/msigdb/cards/GSE24634_IL4_VS_CTRL_TREATED_NAIVE_CD4_TCELL_DAY5_DN
Immunologic_signatures	GSE21360_PRIMARY_VS_SECONDARY_MEMORY_CD8_TCELL_UP	199	4	0.00993762	0.100916	GPN3:TBX3:ZBTB7C:REST	http://www.gsea-msigdb.org/gsea/msigdb/cards/GSE21360_PRIMARY_VS_SECONDARY_MEMORY_CD8_TCELL_UP
Immunologic_signatures	GSE10273_HIGH_VS_LOW_IL7_TREATED_IRF4_8_NULL_PRE_BCELL_UP	199	4	0.00993762	0.100916	CSF3R:DOCK1:ABCA9:CYP4V2	http://www.gsea-msigdb.org/gsea/msigdb/cards/GSE10273_HIGH_VS_LOW_IL7_TREATED_IRF4_8_NULL_PRE_BCELL_UP
Immunologic_signatures	GSE3691_IFN_PRODUCING_KILLER_DC_VS_PLASMACYTOID_DC_SPLEEN_UP	199	4	0.00993762	0.100916	TSPAN14:NIN:B4GALT1:TLE4	http://www.gsea-msigdb.org/gsea/msigdb/cards/GSE3691_IFN_PRODUCING_KILLER_DC_VS_PLASMACYTOID_DC_SPLEEN_UP
Immunologic_signatures	GSE5589_LPS_VS_LPS_AND_IL10_STIM_MACROPHAGE_45MIN_DN	199	4	0.00993762	0.100916	M6PR:GPN3:EXOC3L4:FRK	http://www.gsea-msigdb.org/gsea/msigdb/cards/GSE5589_LPS_VS_LPS_AND_IL10_STIM_MACROPHAGE_45MIN_DN
Immunologic_signatures	GSE19401_UNSTIM_VS_RETINOIC_ACID_AND_PAM2CSK4_STIM_FOLLICULAR_DC_DN	199	4	0.00993762	0.100916	PTPRJ:BCL2A1:TMPRSS2:CPVL	http://www.gsea-msigdb.org/gsea/msigdb/cards/GSE19401_UNSTIM_VS_RETINOIC_ACID_AND_PAM2CSK4_STIM_FOLLICULAR_DC_DN
Immunologic_signatures	GSE19401_PAM2CSK4_VS_RETINOIC_ACID_AND_PAM2CSK4_STIM_FOLLICULAR_DC_DN	199	4	0.00993762	0.100916	CSF3R:MRC1L1:MRC1:ASGR2:LY86	http://www.gsea-msigdb.org/gsea/msigdb/cards/GSE19401_PAM2CSK4_VS_RETINOIC_ACID_AND_PAM2CSK4_STIM_FOLLICULAR_DC_DN
Immunologic_signatures	GSE11961_MEMORY_BCELL_DAY7_VS_PLASMA_CELL_DAY7_UP	199	4	0.00993762	0.100916	PTPRJ:BACE2:ITPR1:TLR3	http://www.gsea-msigdb.org/gsea/msigdb/cards/GSE11961_MEMORY_BCELL_DAY7_VS_PLASMA_CELL_DAY7_UP
Immunologic_signatures	GSE3982_NEUTROPHIL_VS_BASOPHIL_DN	199	4	0.00993762	0.100916	GPN3:BACE2:BHLHE40:ARHGEF3	http://www.gsea-msigdb.org/gsea/msigdb/cards/GSE3982_NEUTROPHIL_VS_BASOPHIL_DN
Immunologic_signatures	GSE19941_UNSTIM_VS_LPS_AND_IL10_STIM_IL10_KO_MACROPHAGE_UP	199	4	0.00993762	0.100916	KCNIP4:EBF1:FRK:ABO	http://www.gsea-msigdb.org/gsea/msigdb/cards/GSE19941_UNSTIM_VS_LPS_AND_IL10_STIM_IL10_KO_MACROPHAGE_UP
Immunologic_signatures	GSE46606_UNSTIM_VS_CD40L_IL2_IL5_3DAY_STIMULATED_IRF4HIGH_SORTED_BCELL_DN	199	4	0.00993762	0.100916	ST3GAL4:STARD13:MRPL46:CALN1	http://www.gsea-msigdb.org/gsea/msigdb/cards/GSE46606_UNSTIM_VS_CD40L_IL2_IL5_3DAY_STIMULATED_IRF4HIGH_SORTED_BCELL_DN
Immunologic_signatures	GSE15330_MEGAKARYOCYTE_ERYTHROID_PROGENITOR_VS_PRO_BCELL_DN	199	4	0.00993762	0.100916	REEP3:SPTSSA:HSBP1:PRKCI	http://www.gsea-msigdb.org/gsea/msigdb/cards/GSE15330_MEGAKARYOCYTE_ERYTHROID_PROGENITOR_VS_PRO_BCELL_DN
Immunologic_signatures	GSE19941_IL10_KO_VS_IL10_KO_AND_NFKBP50_KO_LPS_AND_IL10_STIM_MACROPHAGE_UP	199	4	0.00993762	0.100916	VANGL2:TSPAN14:C1GALT1:B4GALT1	http://www.gsea-msigdb.org/gsea/msigdb/cards/GSE19941_IL10_KO_VS_IL10_KO_AND_NFKBP50_KO_LPS_AND_IL10_STIM_MACROPHAGE_UP
Immunologic_signatures	GSE37533_UNTREATED_VS_PIOGLIZATONE_TREATED_CD4_TCELL_PPARG1_AND_FOXP3_TRASDUCED_UP	199	4	0.00993762	0.100916	BCL2A1:FPR2:PDK1:BHLHE40	http://www.gsea-msigdb.org/gsea/msigdb/cards/GSE37533_UNTREATED_VS_PIOGLIZATONE_TREATED_CD4_TCELL_PPARG1_AND_FOXP3_TRASDUCED_UP
Immunologic_signatures	GSE1432_6H_VS_24H_IFNG_MICROGLIA_UP	199	4	0.00993762	0.100916	MRC1L1:MRC1:SH2B3:SPTSSA:TLE4	http://www.gsea-msigdb.org/gsea/msigdb/cards/GSE1432_6H_VS_24H_IFNG_MICROGLIA_UP
Immunologic_signatures	GSE24814_STAT5_KO_VS_WT_PRE_BCELL_DN	199	4	0.00993762	0.100916	PRRC2C:BCL2A1:KPNB1:ITPR1	http://www.gsea-msigdb.org/gsea/msigdb/cards/GSE24814_STAT5_KO_VS_WT_PRE_BCELL_DN
Immunologic_signatures	GSE10325_CD4_TCELL_VS_LUPUS_CD4_TCELL_DN	199	4	0.00993762	0.100916	ARHGEF3:TLR3:HLA-B:HLA-DQA1	http://www.gsea-msigdb.org/gsea/msigdb/cards/GSE10325_CD4_TCELL_VS_LUPUS_CD4_TCELL_DN
Immunologic_signatures	GSE18791_CTRL_VS_NEWCASTLE_VIRUS_DC_10H_DN	199	4	0.00993762	0.100916	PDE4B:TLK2:ITIH4:C1GALT1	http://www.gsea-msigdb.org/gsea/msigdb/cards/GSE18791_CTRL_VS_NEWCASTLE_VIRUS_DC_10H_DN
Immunologic_signatures	GSE360_CTRL_VS_B_MALAYI_HIGH_DOSE_MAC_UP	199	4	0.00993762	0.100916	MRC1L1:MRC1:F7:SGTA:CPVL	http://www.gsea-msigdb.org/gsea/msigdb/cards/GSE360_CTRL_VS_B_MALAYI_HIGH_DOSE_MAC_UP
Immunologic_signatures	GSE15767_MED_VS_SCS_MAC_LN_UP	199	4	0.00993762	0.100916	ASGR2:FPR2:LY86:HLA-DQA1	http://www.gsea-msigdb.org/gsea/msigdb/cards/GSE15767_MED_VS_SCS_MAC_LN_UP
Immunologic_signatures	GSE360_L_DONOVANI_VS_B_MALAYI_HIGH_DOSE_DC_UP	199	4	0.00993762	0.100916	BCL2A1:EXOC6B:AHR:B4GALT1	http://www.gsea-msigdb.org/gsea/msigdb/cards/GSE360_L_DONOVANI_VS_B_MALAYI_HIGH_DOSE_DC_UP
Immunologic_signatures	GSE32986_GMCSF_AND_CURDLAN_LOWDOSE_VS_GMCSF_AND_CURDLAN_HIGHDOSE_STIM_DC_UP	199	4	0.00993762	0.100916	TSPAN14:MGAT5:TLR3:CYP4V2	http://www.gsea-msigdb.org/gsea/msigdb/cards/GSE32986_GMCSF_AND_CURDLAN_LOWDOSE_VS_GMCSF_AND_CURDLAN_HIGHDOSE_STIM_DC_UP
Immunologic_signatures	GSE21063_WT_VS_NFATC1_KO_3H_ANTI_IGM_STIM_BCELL_DN	199	4	0.00993762	0.100916	EXOC3L4:FPR2:LY86:ZNF800	http://www.gsea-msigdb.org/gsea/msigdb/cards/GSE21063_WT_VS_NFATC1_KO_3H_ANTI_IGM_STIM_BCELL_DN
Immunologic_signatures	GSE18281_CORTICAL_VS_MEDULLARY_THYMOCYTE_UP	199	4	0.00993762	0.100916	ARHGEF3:HLA-G:HLA-C:HLA-B	http://www.gsea-msigdb.org/gsea/msigdb/cards/GSE18281_CORTICAL_VS_MEDULLARY_THYMOCYTE_UP
Immunologic_signatures	GSE41978_ID2_KO_VS_BIM_KO_KLRG1_LOW_EFFECTOR_CD8_TCELL_UP	199	4	0.00993762	0.100916	TLR3:HLA-G:HLA-C:HLA-B	http://www.gsea-msigdb.org/gsea/msigdb/cards/GSE41978_ID2_KO_VS_BIM_KO_KLRG1_LOW_EFFECTOR_CD8_TCELL_UP
Immunologic_signatures	GSE19923_WT_VS_HEB_AND_E2A_KO_DP_THYMOCYTE_DN	199	4	0.00993762	0.100916	BCL2A1:TLK2:BHLHE40:SLC25A25	http://www.gsea-msigdb.org/gsea/msigdb/cards/GSE19923_WT_VS_HEB_AND_E2A_KO_DP_THYMOCYTE_DN
Immunologic_signatures	GSE14308_INDUCED_VS_NATURAL_TREG_UP	199	4	0.00993762	0.100916	PTPRJ:ST3GAL4:EXOC3L4:MRPL46	http://www.gsea-msigdb.org/gsea/msigdb/cards/GSE14308_INDUCED_VS_NATURAL_TREG_UP
Immunologic_signatures	GSE8921_UNSTIM_0H_VS_TLR1_2_STIM_MONOCYTE_6H_DN	199	4	0.00993762	0.100916	TSPAN14:PTPRJ:NIN:HLA-G	http://www.gsea-msigdb.org/gsea/msigdb/cards/GSE8921_UNSTIM_0H_VS_TLR1_2_STIM_MONOCYTE_6H_DN
Immunologic_signatures	GSE17721_LPS_VS_PAM3CSK4_16H_BMDC_UP	199	4	0.00993762	0.100916	ASGR2:ITPR1:BHLHE40:HLA-C	http://www.gsea-msigdb.org/gsea/msigdb/cards/GSE17721_LPS_VS_PAM3CSK4_16H_BMDC_UP
Immunologic_signatures	GSE30083_SP2_VS_SP3_THYMOCYTE_UP	199	4	0.00993762	0.100916	FAP:CHL1:ANK2:CYP4V2	http://www.gsea-msigdb.org/gsea/msigdb/cards/GSE30083_SP2_VS_SP3_THYMOCYTE_UP
Immunologic_signatures	GSE43957_UNTREATED_VS_NACL_TREATED_ANTI_CD3_CD28_STIM_CD4_TCELL_DN	199	4	0.00993762	0.100916	SH2B3:KPNB1:BHLHE40:AHR	http://www.gsea-msigdb.org/gsea/msigdb/cards/GSE43957_UNTREATED_VS_NACL_TREATED_ANTI_CD3_CD28_STIM_CD4_TCELL_DN
Immunologic_signatures	GSE30962_PRIMARY_VS_SECONDARY_ACUTE_LCMV_INF_CD8_TCELL_DN	199	4	0.00993762	0.100916	PTPRJ:F7:HLA-B:ABO	http://www.gsea-msigdb.org/gsea/msigdb/cards/GSE30962_PRIMARY_VS_SECONDARY_ACUTE_LCMV_INF_CD8_TCELL_DN
Immunologic_signatures	GSE37301_RAG2_KO_VS_RAG2_AND_ETS1_KO_NK_CELL_UP	199	4	0.00993762	0.100916	ITPR1:ITIH4:HRG:AHR	http://www.gsea-msigdb.org/gsea/msigdb/cards/GSE37301_RAG2_KO_VS_RAG2_AND_ETS1_KO_NK_CELL_UP
Immunologic_signatures	GSE5589_LPS_VS_LPS_AND_IL6_STIM_IL10_KO_MACROPHAGE_45MIN_UP	199	4	0.00993762	0.100916	STAB2:F7:FRMD5:VTN	http://www.gsea-msigdb.org/gsea/msigdb/cards/GSE5589_LPS_VS_LPS_AND_IL6_STIM_IL10_KO_MACROPHAGE_45MIN_UP
Immunologic_signatures	GSE29949_MICROGLIA_BRAIN_VS_CD8_POS_DC_SPLEEN_UP	199	4	0.00993762	0.100916	PDE4B:CD58:PLCB1:BHLHE40	http://www.gsea-msigdb.org/gsea/msigdb/cards/GSE29949_MICROGLIA_BRAIN_VS_CD8_POS_DC_SPLEEN_UP
Immunologic_signatures	GSE26727_WT_VS_KLF2_KO_LPS_STIM_MACROPHAGE_DN	199	4	0.00993762	0.100916	CD58:ATXN2:BCL2A1:AHR	http://www.gsea-msigdb.org/gsea/msigdb/cards/GSE26727_WT_VS_KLF2_KO_LPS_STIM_MACROPHAGE_DN
Immunologic_signatures	GSE24574_BCL6_HIGH_VS_LOW_TFH_CD4_TCELL_UP	199	4	0.00993762	0.100916	PDE4B:MFGE8:ITIH4:HAS2	http://www.gsea-msigdb.org/gsea/msigdb/cards/GSE24574_BCL6_HIGH_VS_LOW_TFH_CD4_TCELL_UP
Immunologic_signatures	GSE6875_TCONV_VS_FOXP3_KO_TREG_UP	199	4	0.00993762	0.100916	CSF3R:FOXD2:B4GALNT2:ORM2	http://www.gsea-msigdb.org/gsea/msigdb/cards/GSE6875_TCONV_VS_FOXP3_KO_TREG_UP
Immunologic_signatures	GSE3982_BASOPHIL_VS_EFF_MEMORY_CD4_TCELL_UP	199	4	0.00993762	0.100916	SH2B3:BACE2:HLA-B:TLE4	http://www.gsea-msigdb.org/gsea/msigdb/cards/GSE3982_BASOPHIL_VS_EFF_MEMORY_CD4_TCELL_UP
Immunologic_signatures	GSE22886_DAY0_VS_DAY1_MONOCYTE_IN_CULTURE_UP	199	4	0.00993762	0.100916	CSF3R:ASGR2:LY86:CPVL	http://www.gsea-msigdb.org/gsea/msigdb/cards/GSE22886_DAY0_VS_DAY1_MONOCYTE_IN_CULTURE_UP
Immunologic_signatures	GSE40273_GATA1_KO_VS_WT_TREG_DN	199	4	0.00993762	0.100916	PRRC2C:ITPR1:LPP:AHR	http://www.gsea-msigdb.org/gsea/msigdb/cards/GSE40273_GATA1_KO_VS_WT_TREG_DN
Immunologic_signatures	GSE16385_MONOCYTE_VS_12H_ROSIGLITAZONE_IL4_TREATED_MACROPHAGE_DN	199	4	0.00993762	0.100916	VANGL2:EXOC6B:NPR2:ZNF169	http://www.gsea-msigdb.org/gsea/msigdb/cards/GSE16385_MONOCYTE_VS_12H_ROSIGLITAZONE_IL4_TREATED_MACROPHAGE_DN
Immunologic_signatures	GSE23114_WT_VS_SLE2C1_MOUSE_SPLEEN_B1A_BCELL_UP	199	4	0.00993762	0.100916	ATXN2:BCL2A1:HSBP1:AHR	http://www.gsea-msigdb.org/gsea/msigdb/cards/GSE23114_WT_VS_SLE2C1_MOUSE_SPLEEN_B1A_BCELL_UP
Immunologic_signatures	GSE5589_UNSTIM_VS_180MIN_LPS_AND_IL10_STIM_MACROPHAGE_DN	199	4	0.00993762	0.100916	NIN:PROM1:LY86:B4GALT1	http://www.gsea-msigdb.org/gsea/msigdb/cards/GSE5589_UNSTIM_VS_180MIN_LPS_AND_IL10_STIM_MACROPHAGE_DN
Immunologic_signatures	GSE11961_FOLLICULAR_BCELL_VS_MEMORY_BCELL_DAY7_DN	199	4	0.00993762	0.100916	GPN3:MACROD2:PRKCI:TMEM44	http://www.gsea-msigdb.org/gsea/msigdb/cards/GSE11961_FOLLICULAR_BCELL_VS_MEMORY_BCELL_DAY7_DN
Immunologic_signatures	GSE13229_IMM_VS_MATURE_NKCELL_DN	199	4	0.00993762	0.100916	MAGI3:PIK3R2:PIK3R2:PLCB1:TRIML1	http://www.gsea-msigdb.org/gsea/msigdb/cards/GSE13229_IMM_VS_MATURE_NKCELL_DN
Immunologic_signatures	GSE30153_LUPUS_VS_HEALTHY_DONOR_BCELL_UP	199	4	0.00993762	0.100916	SPTSSA:PLCB1:PROM1:AHR	http://www.gsea-msigdb.org/gsea/msigdb/cards/GSE30153_LUPUS_VS_HEALTHY_DONOR_BCELL_UP
Immunologic_signatures	GSE360_CTRL_VS_T_GONDII_MAC_UP	200	4	0.0101082	0.100916	TLK2:MYO9B:LY86:ABO	http://www.gsea-msigdb.org/gsea/msigdb/cards/GSE360_CTRL_VS_T_GONDII_MAC_UP
Immunologic_signatures	GSE7460_CTRL_VS_TGFB_TREATED_ACT_FOXP3_MUT_TCONV_UP	200	4	0.0101082	0.100916	PDE4B:ARHGEF3:FRK:ABO	http://www.gsea-msigdb.org/gsea/msigdb/cards/GSE7460_CTRL_VS_TGFB_TREATED_ACT_FOXP3_MUT_TCONV_UP
Immunologic_signatures	GSE22886_NAIVE_BCELL_VS_NEUTROPHIL_DN	200	4	0.0101082	0.100916	CSF3R:CD58:SERPINA1:BCL2A1	http://www.gsea-msigdb.org/gsea/msigdb/cards/GSE22886_NAIVE_BCELL_VS_NEUTROPHIL_DN
Immunologic_signatures	GSE9006_TYPE_1_DIABETES_AT_DX_VS_4MONTH_POST_DX_PBMC_UP	200	4	0.0101082	0.100916	TSPAN14:SGTA:FPR2:BHLHE40	http://www.gsea-msigdb.org/gsea/msigdb/cards/GSE9006_TYPE_1_DIABETES_AT_DX_VS_4MONTH_POST_DX_PBMC_UP
Immunologic_signatures	GSE36392_TYPE_2_MYELOID_VS_EOSINOPHIL_IL25_TREATED_LUNG_DN	200	4	0.0101082	0.100916	TNFSF13B:NLRP12:MACROD2:ITIH4	http://www.gsea-msigdb.org/gsea/msigdb/cards/GSE36392_TYPE_2_MYELOID_VS_EOSINOPHIL_IL25_TREATED_LUNG_DN
Immunologic_signatures	GSE7460_CD8_TCELL_VS_TREG_ACT_UP	200	4	0.0101082	0.100916	PDE4B:MFGE8:ITPR1:TLE4	http://www.gsea-msigdb.org/gsea/msigdb/cards/GSE7460_CD8_TCELL_VS_TREG_ACT_UP
Immunologic_signatures	GSE40666_WT_VS_STAT1_KO_CD8_TCELL_DN	200	4	0.0101082	0.100916	PTPRJ:BHLHE40:AHR:TLE4	http://www.gsea-msigdb.org/gsea/msigdb/cards/GSE40666_WT_VS_STAT1_KO_CD8_TCELL_DN
Immunologic_signatures	GSE40277_EOS_AND_LEF1_TRANSDUCED_VS_CTRL_CD4_TCELL_UP	200	4	0.0101082	0.100916	VANGL2:REEP3:POC1B:HLA-G	http://www.gsea-msigdb.org/gsea/msigdb/cards/GSE40277_EOS_AND_LEF1_TRANSDUCED_VS_CTRL_CD4_TCELL_UP
Immunologic_signatures	GSE36078_UNTREATED_VS_AD5_T425A_HEXON_INF_MOUSE_LUNG_DC_UP	200	4	0.0101082	0.100916	SH2B3:PDK1:BACE2:CYP4V2	http://www.gsea-msigdb.org/gsea/msigdb/cards/GSE36078_UNTREATED_VS_AD5_T425A_HEXON_INF_MOUSE_LUNG_DC_UP
Immunologic_signatures	GSE29618_MONOCYTE_VS_MDC_UP	200	4	0.0101082	0.100916	CSF3R:SERPINA1:BCL2A1:HLA-B	http://www.gsea-msigdb.org/gsea/msigdb/cards/GSE29618_MONOCYTE_VS_MDC_UP
Immunologic_signatures	GSE41978_WT_VS_ID2_KO_AND_BIM_KO_KLRG1_LOW_EFFECTOR_CD8_TCELL_DN	200	4	0.0101082	0.100916	PTPRJ:STAB2:FPR2:C1GALT1	http://www.gsea-msigdb.org/gsea/msigdb/cards/GSE41978_WT_VS_ID2_KO_AND_BIM_KO_KLRG1_LOW_EFFECTOR_CD8_TCELL_DN
Immunologic_signatures	GSE7460_TCONV_VS_TREG_LN_DN	200	4	0.0101082	0.100916	DPY19L3:MGAT5:CYP4V2:AHR	http://www.gsea-msigdb.org/gsea/msigdb/cards/GSE7460_TCONV_VS_TREG_LN_DN
Immunologic_signatures	GSE557_CIITA_KO_VS_I_AB_KO_DC_UP	200	4	0.0101082	0.100916	RUNX3:SH2B3:LY86:HLA-B	http://www.gsea-msigdb.org/gsea/msigdb/cards/GSE557_CIITA_KO_VS_I_AB_KO_DC_UP
Immunologic_signatures	GSE28737_WT_VS_BCL6_HET_FOLLICULAR_BCELL_DN	200	4	0.0101082	0.100916	ST3GAL4:F7:SPTSSA:BHLHE40	http://www.gsea-msigdb.org/gsea/msigdb/cards/GSE28737_WT_VS_BCL6_HET_FOLLICULAR_BCELL_DN
Immunologic_signatures	GSE30083_SP2_VS_SP4_THYMOCYTE_DN	200	4	0.0101082	0.100916	MAN1C1:CYP4V2:LY86:HLA-B	http://www.gsea-msigdb.org/gsea/msigdb/cards/GSE30083_SP2_VS_SP4_THYMOCYTE_DN
Immunologic_signatures	GSE41867_DAY8_EFFECTOR_VS_DAY30_MEMORY_CD8_TCELL_LCMV_ARMSTRONG_DN	200	4	0.0101082	0.100916	MYO9B:MGAT5:ITPR1:REST	http://www.gsea-msigdb.org/gsea/msigdb/cards/GSE41867_DAY8_EFFECTOR_VS_DAY30_MEMORY_CD8_TCELL_LCMV_ARMSTRONG_DN
Immunologic_signatures	GSE339_CD4POS_VS_CD8POS_DC_UP	200	4	0.0101082	0.100916	FRMD5:BANP:BHLHE40:ARHGEF3	http://www.gsea-msigdb.org/gsea/msigdb/cards/GSE339_CD4POS_VS_CD8POS_DC_UP
Immunologic_signatures	GSE2770_IL12_VS_TGFB_AND_IL12_TREATED_ACT_CD4_TCELL_48H_UP	200	4	0.0101082	0.100916	MAN1C1:ATXN2:SGTA:ADAMTSL1	http://www.gsea-msigdb.org/gsea/msigdb/cards/GSE2770_IL12_VS_TGFB_AND_IL12_TREATED_ACT_CD4_TCELL_48H_UP
Immunologic_signatures	GSE41867_NAIVE_VS_DAY8_LCMV_ARMSTRONG_EFFECTOR_CD8_TCELL_UP	200	4	0.0101082	0.100916	MFGE8:ARL6IP6:LY86:C1GALT1	http://www.gsea-msigdb.org/gsea/msigdb/cards/GSE41867_NAIVE_VS_DAY8_LCMV_ARMSTRONG_EFFECTOR_CD8_TCELL_UP
Immunologic_signatures	GSE3982_NEUTROPHIL_VS_NKCELL_UP	200	4	0.0101082	0.100916	TBX3:SGTA:FPR2:HLA-C	http://www.gsea-msigdb.org/gsea/msigdb/cards/GSE3982_NEUTROPHIL_VS_NKCELL_UP
Immunologic_signatures	GSE27786_CD4_TCELL_VS_NEUTROPHIL_UP	200	4	0.0101082	0.100916	BCL2A1:NRXN1:CYP4V2:PWWP2A	http://www.gsea-msigdb.org/gsea/msigdb/cards/GSE27786_CD4_TCELL_VS_NEUTROPHIL_UP
Immunologic_signatures	GSE11961_FOLLICULAR_BCELL_VS_GERMINAL_CENTER_BCELL_DAY7_UP	200	4	0.0101082	0.100916	ST3GAL4:GPN3:PDK1:PRKCI	http://www.gsea-msigdb.org/gsea/msigdb/cards/GSE11961_FOLLICULAR_BCELL_VS_GERMINAL_CENTER_BCELL_DAY7_UP
Immunologic_signatures	GSE9037_CTRL_VS_LPS_4H_STIM_BMDM_UP	200	4	0.0101082	0.100916	POC1B:MGAT5:PDK1:HAS2	http://www.gsea-msigdb.org/gsea/msigdb/cards/GSE9037_CTRL_VS_LPS_4H_STIM_BMDM_UP
Immunologic_signatures	GSE9037_CTRL_VS_LPS_4H_STIM_IRAK4_KO_BMDM_DN	200	4	0.0101082	0.100916	MAGI3:ARHGEF3:TLR3:ZFPM2	http://www.gsea-msigdb.org/gsea/msigdb/cards/GSE9037_CTRL_VS_LPS_4H_STIM_IRAK4_KO_BMDM_DN
Immunologic_signatures	GSE29618_PDC_VS_MDC_DAY7_FLU_VACCINE_DN	200	4	0.0101082	0.100916	FCGR2C:SERPINA1:LY86:AHR	http://www.gsea-msigdb.org/gsea/msigdb/cards/GSE29618_PDC_VS_MDC_DAY7_FLU_VACCINE_DN
Immunologic_signatures	GSE24142_ADULT_VS_FETAL_DN3_THYMOCYTE_UP	200	4	0.0101082	0.100916	M6PR:REST:HLA-C:HLA-B	http://www.gsea-msigdb.org/gsea/msigdb/cards/GSE24142_ADULT_VS_FETAL_DN3_THYMOCYTE_UP
Immunologic_signatures	GSE24634_IL4_VS_CTRL_TREATED_NAIVE_CD4_TCELL_DAY3_DN	200	4	0.0101082	0.100916	MAN1C1:SERPINA1:BCL2A1:ITPR1	http://www.gsea-msigdb.org/gsea/msigdb/cards/GSE24634_IL4_VS_CTRL_TREATED_NAIVE_CD4_TCELL_DAY3_DN
Immunologic_signatures	GSE20715_0H_VS_24H_OZONE_LUNG_DN	200	4	0.0101082	0.100916	PDE4B:F7:BANP:ITIH4	http://www.gsea-msigdb.org/gsea/msigdb/cards/GSE20715_0H_VS_24H_OZONE_LUNG_DN
Immunologic_signatures	GSE7852_TREG_VS_TCONV_FAT_UP	200	4	0.0101082	0.100916	M6PR:FRMD5:BACE2:CYP4V2	http://www.gsea-msigdb.org/gsea/msigdb/cards/GSE7852_TREG_VS_TCONV_FAT_UP
Immunologic_signatures	GSE3982_DC_VS_TH2_UP	200	4	0.0101082	0.100916	FCGR2C:SERPINA1:HLA-DQA1:CPVL	http://www.gsea-msigdb.org/gsea/msigdb/cards/GSE3982_DC_VS_TH2_UP
Immunologic_signatures	GSE40068_CXCR5POS_BCL6POS_TFH_VS_CXCR5NEG_BCL6NEG_CD4_TCELL_DN	200	4	0.0101082	0.100916	PDE4B:VANGL2:MGAT5:PDK1	http://www.gsea-msigdb.org/gsea/msigdb/cards/GSE40068_CXCR5POS_BCL6POS_TFH_VS_CXCR5NEG_BCL6NEG_CD4_TCELL_DN
Immunologic_signatures	GSE9650_NAIVE_VS_MEMORY_CD8_TCELL_DN	200	4	0.0101082	0.100916	ST3GAL4:FRMD5:BCL2A1:BHLHE40	http://www.gsea-msigdb.org/gsea/msigdb/cards/GSE9650_NAIVE_VS_MEMORY_CD8_TCELL_DN
Immunologic_signatures	GSE3982_MAST_CELL_VS_BCELL_UP	200	4	0.0101082	0.100916	TBX3:MFGE8:BACE2:BHLHE40	http://www.gsea-msigdb.org/gsea/msigdb/cards/GSE3982_MAST_CELL_VS_BCELL_UP
Immunologic_signatures	GSE2197_IMMUNOSUPPRESSIVE_DNA_VS_UNTREATED_IN_DC_UP	200	4	0.0101082	0.100916	PDE4B:TLK2:FPR2:TLR3	http://www.gsea-msigdb.org/gsea/msigdb/cards/GSE2197_IMMUNOSUPPRESSIVE_DNA_VS_UNTREATED_IN_DC_UP
Immunologic_signatures	GSE3982_CTRL_VS_LPS_48H_DC_DN	200	4	0.0101082	0.100916	RUNX3:SERPINA1:VTN:TLK2	http://www.gsea-msigdb.org/gsea/msigdb/cards/GSE3982_CTRL_VS_LPS_48H_DC_DN
Immunologic_signatures	GSE339_EX_VIVO_VS_IN_CULTURE_CD4CD8DN_DC_DN	200	4	0.0101082	0.100916	M6PR:BHLHE40:HLA-C:AHR	http://www.gsea-msigdb.org/gsea/msigdb/cards/GSE339_EX_VIVO_VS_IN_CULTURE_CD4CD8DN_DC_DN
Immunologic_signatures	GSE7460_FOXP3_MUT_VS_HET_ACT_TCONV_UP	200	4	0.0101082	0.100916	RUNX3:FOXD2:TNFSF13B:MYO9B	http://www.gsea-msigdb.org/gsea/msigdb/cards/GSE7460_FOXP3_MUT_VS_HET_ACT_TCONV_UP
Immunologic_signatures	GSE7460_FOXP3_MUT_VS_WT_ACT_WITH_TGFB_TCONV_DN	200	4	0.0101082	0.100916	MFGE8:PDIA2:ARHGEF3:CYP4V2	http://www.gsea-msigdb.org/gsea/msigdb/cards/GSE7460_FOXP3_MUT_VS_WT_ACT_WITH_TGFB_TCONV_DN
Immunologic_signatures	GSE24142_ADULT_VS_FETAL_DN2_THYMOCYTE_UP	200	4	0.0101082	0.100916	PARD3B:CYP4V2:HLA-C:HLA-B	http://www.gsea-msigdb.org/gsea/msigdb/cards/GSE24142_ADULT_VS_FETAL_DN2_THYMOCYTE_UP
Immunologic_signatures	GSE5463_CTRL_VS_DEXAMETHASONE_TREATED_THYMOCYTE_UP	200	4	0.0101082	0.100916	ST3GAL4:TLK2:BHLHE40:HLA-DQA1	http://www.gsea-msigdb.org/gsea/msigdb/cards/GSE5463_CTRL_VS_DEXAMETHASONE_TREATED_THYMOCYTE_UP
Immunologic_signatures	GSE5589_LPS_AND_IL10_VS_LPS_AND_IL6_STIM_IL10_KO_MACROPHAGE_45MIN_UP	200	4	0.0101082	0.100916	MAN1C1:M6PR:STAB2:F7	http://www.gsea-msigdb.org/gsea/msigdb/cards/GSE5589_LPS_AND_IL10_VS_LPS_AND_IL6_STIM_IL10_KO_MACROPHAGE_45MIN_UP
Immunologic_signatures	GSE20366_TREG_VS_NAIVE_CD4_TCELL_DEC205_CONVERSION_UP	200	4	0.0101082	0.100916	MRC1L1:MRC1:MGAT5:PRKCI:HLA-DQA1	http://www.gsea-msigdb.org/gsea/msigdb/cards/GSE20366_TREG_VS_NAIVE_CD4_TCELL_DEC205_CONVERSION_UP
Immunologic_signatures	GSE19772_HCMV_INFL_VS_HCMV_INF_MONOCYTES_AND_PI3K_INHIBITION_DN	200	4	0.0101082	0.100916	RCOR1:BCL2A1:CYP4V2:HLA-C	http://www.gsea-msigdb.org/gsea/msigdb/cards/GSE19772_HCMV_INFL_VS_HCMV_INF_MONOCYTES_AND_PI3K_INHIBITION_DN
Immunologic_signatures	GSE15324_ELF4_KO_VS_WT_ACTIVATED_CD8_TCELL_UP	200	4	0.0101082	0.100916	PIK3R2:PIK3R2:DPY19L3:MACROD2:HLA-B	http://www.gsea-msigdb.org/gsea/msigdb/cards/GSE15324_ELF4_KO_VS_WT_ACTIVATED_CD8_TCELL_UP
Immunologic_signatures	GSE32986_CURDLAN_HIGHDOSE_VS_GMCSF_AND_CURDLAN_HIGHDOSE_STIM_DC_DN	200	4	0.0101082	0.100916	PDE4B:PTPRJ:FPR2:HLA-B	http://www.gsea-msigdb.org/gsea/msigdb/cards/GSE32986_CURDLAN_HIGHDOSE_VS_GMCSF_AND_CURDLAN_HIGHDOSE_STIM_DC_DN
Immunologic_signatures	GSE17186_BLOOD_VS_CORD_BLOOD_CD21HIGH_TRANSITIONAL_BCELL_UP	200	4	0.0101082	0.100916	MAN1C1:M6PR:SH2B3:ITPR1	http://www.gsea-msigdb.org/gsea/msigdb/cards/GSE17186_BLOOD_VS_CORD_BLOOD_CD21HIGH_TRANSITIONAL_BCELL_UP
Immunologic_signatures	GSE15733_BM_VS_SPLEEN_MEMORY_CD4_TCELL_UP	200	4	0.0101082	0.100916	FPR2:BHLHE40:PROM1:FRK	http://www.gsea-msigdb.org/gsea/msigdb/cards/GSE15733_BM_VS_SPLEEN_MEMORY_CD4_TCELL_UP
Immunologic_signatures	GSE15930_NAIVE_VS_48H_IN_VITRO_STIM_IL12_CD8_TCELL_UP	200	4	0.0101082	0.100916	PDE4B:MFGE8:B4GALT1:TLE4	http://www.gsea-msigdb.org/gsea/msigdb/cards/GSE15930_NAIVE_VS_48H_IN_VITRO_STIM_IL12_CD8_TCELL_UP
Immunologic_signatures	GSE15930_NAIVE_VS_72H_IN_VITRO_STIM_IL12_CD8_TCELL_UP	200	4	0.0101082	0.100916	SH2B3:ASGR2:TLE4:SLC25A25	http://www.gsea-msigdb.org/gsea/msigdb/cards/GSE15930_NAIVE_VS_72H_IN_VITRO_STIM_IL12_CD8_TCELL_UP
Immunologic_signatures	GSE15930_NAIVE_VS_72H_IN_VITRO_STIM_IFNAB_CD8_TCELL_UP	200	4	0.0101082	0.100916	SH2B3:ASGR2:TLE4:SLC25A25	http://www.gsea-msigdb.org/gsea/msigdb/cards/GSE15930_NAIVE_VS_72H_IN_VITRO_STIM_IFNAB_CD8_TCELL_UP
Immunologic_signatures	GSE46606_IRF4MID_VS_WT_CD40L_IL2_IL5_DAY3_STIMULATED_BCELL_UP	200	4	0.0101082	0.100916	PDE4B:EXOC3L4:CTRB2:KCNIP4	http://www.gsea-msigdb.org/gsea/msigdb/cards/GSE46606_IRF4MID_VS_WT_CD40L_IL2_IL5_DAY3_STIMULATED_BCELL_UP
Immunologic_signatures	GSE34156_NOD2_LIGAND_VS_TLR1_TLR2_LIGAND_6H_TREATED_MONOCYTE_UP	200	4	0.0101082	0.100916	F7:FRMD5:HLA-C:HLA-B	http://www.gsea-msigdb.org/gsea/msigdb/cards/GSE34156_NOD2_LIGAND_VS_TLR1_TLR2_LIGAND_6H_TREATED_MONOCYTE_UP
Immunologic_signatures	GSE15330_WT_VS_IKAROS_KO_GRANULOCYTE_MONOCYTE_PROGENITOR_UP	200	4	0.0101082	0.100916	TSPAN14:M6PR:ARHGEF3:HLA-B	http://www.gsea-msigdb.org/gsea/msigdb/cards/GSE15330_WT_VS_IKAROS_KO_GRANULOCYTE_MONOCYTE_PROGENITOR_UP
Immunologic_signatures	GSE15330_HSC_VS_GRANULOCYTE_MONOCYTE_PROGENITOR_IKAROS_KO_UP	200	4	0.0101082	0.100916	RUNX3:TSPAN14:PTPRJ:LPP	http://www.gsea-msigdb.org/gsea/msigdb/cards/GSE15330_HSC_VS_GRANULOCYTE_MONOCYTE_PROGENITOR_IKAROS_KO_UP
Immunologic_signatures	GSE46606_UNSTIM_VS_CD40L_IL2_IL5_1DAY_STIMULATED_IRF4MID_SORTED_BCELL_UP	200	4	0.0101082	0.100916	PDE4B:ST3GAL4:PIK3R2:PIK3R2:CHPF2	http://www.gsea-msigdb.org/gsea/msigdb/cards/GSE46606_UNSTIM_VS_CD40L_IL2_IL5_1DAY_STIMULATED_IRF4MID_SORTED_BCELL_UP
Immunologic_signatures	GSE17721_CTRL_VS_LPS_2H_BMDC_UP	200	4	0.0101082	0.100916	MRC1L1:MRC1:TSPAN14:DOCK1:ASGR2	http://www.gsea-msigdb.org/gsea/msigdb/cards/GSE17721_CTRL_VS_LPS_2H_BMDC_UP
Immunologic_signatures	GSE46606_UNSTIM_VS_CD40L_IL2_IL5_3DAY_STIMULATED_IRF4HIGH_SORTED_BCELL_UP	200	4	0.0101082	0.100916	RCOR1:ARHGEF3:EBF1:CHPF2	http://www.gsea-msigdb.org/gsea/msigdb/cards/GSE46606_UNSTIM_VS_CD40L_IL2_IL5_3DAY_STIMULATED_IRF4HIGH_SORTED_BCELL_UP
Immunologic_signatures	GSE17721_CTRL_VS_LPS_6H_BMDC_DN	200	4	0.0101082	0.100916	PDE4B:PTPRJ:AHR:ZFPM2	http://www.gsea-msigdb.org/gsea/msigdb/cards/GSE17721_CTRL_VS_LPS_6H_BMDC_DN
Immunologic_signatures	GSE17721_CTRL_VS_PAM3CSK4_4H_BMDC_UP	200	4	0.0101082	0.100916	DOCK1:F7:HSBP1:ITPR1	http://www.gsea-msigdb.org/gsea/msigdb/cards/GSE17721_CTRL_VS_PAM3CSK4_4H_BMDC_UP
Immunologic_signatures	GSE7219_WT_VS_NIK_NFKB2_KO_LPS_AND_ANTI_CD40_STIM_DC_UP	200	4	0.0101082	0.100916	DOCK1:MACROD2:BACE2:LPP	http://www.gsea-msigdb.org/gsea/msigdb/cards/GSE7219_WT_VS_NIK_NFKB2_KO_LPS_AND_ANTI_CD40_STIM_DC_UP
Immunologic_signatures	GSE32034_LY6C_HIGH_VS_LOW_MONOCYTE_DN	200	4	0.0101082	0.100916	MRPL46:HLA-G:HLA-B:TLE4	http://www.gsea-msigdb.org/gsea/msigdb/cards/GSE32034_LY6C_HIGH_VS_LOW_MONOCYTE_DN
Immunologic_signatures	GSE10240_IL17_VS_IL17_AND_IL22_STIM_PRIMARY_BRONCHIAL_EPITHELIAL_CELLS_UP	200	4	0.0101082	0.100916	FOXD2:FPR2:CHL1:PROM1	http://www.gsea-msigdb.org/gsea/msigdb/cards/GSE10240_IL17_VS_IL17_AND_IL22_STIM_PRIMARY_BRONCHIAL_EPITHELIAL_CELLS_UP
Immunologic_signatures	GSE7831_CPG_VS_INFLUENZA_STIM_PDC_1H_DN	200	4	0.0101082	0.100916	HLA-DQA1:AHR:ORM2:SLC25A25	http://www.gsea-msigdb.org/gsea/msigdb/cards/GSE7831_CPG_VS_INFLUENZA_STIM_PDC_1H_DN
Immunologic_signatures	GSE17721_LPS_VS_POLYIC_16H_BMDC_UP	200	4	0.0101082	0.100916	PDE4B:SPPL2A:ARHGEF3:KCNIP4	http://www.gsea-msigdb.org/gsea/msigdb/cards/GSE17721_LPS_VS_POLYIC_16H_BMDC_UP
Immunologic_signatures	GSE7509_DC_VS_MONOCYTE_UP	200	4	0.0101082	0.100916	MFGE8:KPNB1:PLCB1:LY86	http://www.gsea-msigdb.org/gsea/msigdb/cards/GSE7509_DC_VS_MONOCYTE_UP
Immunologic_signatures	GSE17721_PAM3CSK4_VS_CPG_2H_BMDC_DN	200	4	0.0101082	0.100916	RUNX3:NIN:ARHGEF3:SLC25A25	http://www.gsea-msigdb.org/gsea/msigdb/cards/GSE17721_PAM3CSK4_VS_CPG_2H_BMDC_DN
Immunologic_signatures	GSE17721_PAM3CSK4_VS_CPG_6H_BMDC_UP	200	4	0.0101082	0.100916	TSPAN14:LPP:JRK:B4GALT1	http://www.gsea-msigdb.org/gsea/msigdb/cards/GSE17721_PAM3CSK4_VS_CPG_6H_BMDC_UP
Immunologic_signatures	GSE3920_UNTREATED_VS_IFNA_TREATED_FIBROBLAST_DN	200	4	0.0101082	0.100916	ATXN2:EXOC6B:LPP:CHPF2	http://www.gsea-msigdb.org/gsea/msigdb/cards/GSE3920_UNTREATED_VS_IFNA_TREATED_FIBROBLAST_DN
Immunologic_signatures	GSE5589_WT_VS_IL6_KO_LPS_AND_IL6_STIM_MACROPHAGE_45MIN_DN	200	4	0.0101082	0.100916	MAN1C1:STAB2:F7:FRK	http://www.gsea-msigdb.org/gsea/msigdb/cards/GSE5589_WT_VS_IL6_KO_LPS_AND_IL6_STIM_MACROPHAGE_45MIN_DN
Immunologic_signatures	GSE18893_CTRL_VS_TNF_TREATED_TREG_2H_UP	200	4	0.0101082	0.100916	ATXN2:PIK3R2:PIK3R2:EXOC6B:LPP	http://www.gsea-msigdb.org/gsea/msigdb/cards/GSE18893_CTRL_VS_TNF_TREATED_TREG_2H_UP
Immunologic_signatures	GSE43955_TH0_VS_TGFB_IL6_IL23_TH17_ACT_CD4_TCELL_60H_DN	200	4	0.0101082	0.100916	ST3GAL4:HSBP1:EBF1:AHR	http://www.gsea-msigdb.org/gsea/msigdb/cards/GSE43955_TH0_VS_TGFB_IL6_IL23_TH17_ACT_CD4_TCELL_60H_DN
Immunologic_signatures	GSE14769_UNSTIM_VS_20MIN_LPS_BMDM_DN	200	4	0.0101082	0.100916	PDE4B:M6PR:HLA-G:RP1	http://www.gsea-msigdb.org/gsea/msigdb/cards/GSE14769_UNSTIM_VS_20MIN_LPS_BMDM_DN
Immunologic_signatures	GSE19888_ADENOSINE_A3R_INH_VS_TCELL_MEMBRANES_ACT_MAST_CELL_UP	200	4	0.0101082	0.100916	SPPL2A:TLK2:MYO9B:TLR3	http://www.gsea-msigdb.org/gsea/msigdb/cards/GSE19888_ADENOSINE_A3R_INH_VS_TCELL_MEMBRANES_ACT_MAST_CELL_UP
Immunologic_signatures	KAECH_NAIVE_VS_DAY15_EFF_CD8_TCELL_DN	200	4	0.0101082	0.100916	BCL2A1:CHL1:BHLHE40:TENM3	http://www.gsea-msigdb.org/gsea/msigdb/cards/KAECH_NAIVE_VS_DAY15_EFF_CD8_TCELL_DN
Immunologic_signatures	KAECH_NAIVE_VS_MEMORY_CD8_TCELL_DN	200	4	0.0101082	0.100916	ST3GAL4:FRMD5:BCL2A1:BHLHE40	http://www.gsea-msigdb.org/gsea/msigdb/cards/KAECH_NAIVE_VS_MEMORY_CD8_TCELL_DN
Immunologic_signatures	KAECH_DAY8_EFF_VS_DAY15_EFF_CD8_TCELL_DN	200	4	0.0101082	0.100916	PDE4B:SH2B3:ASGR2:LY86	http://www.gsea-msigdb.org/gsea/msigdb/cards/KAECH_DAY8_EFF_VS_DAY15_EFF_CD8_TCELL_DN
Immunologic_signatures	GOLDRATH_NAIVE_VS_MEMORY_CD8_TCELL_DN	200	4	0.0101082	0.100916	ST3GAL4:BCL2A1:BHLHE40:CYP4V2	http://www.gsea-msigdb.org/gsea/msigdb/cards/GOLDRATH_NAIVE_VS_MEMORY_CD8_TCELL_DN
Immunologic_signatures	GSE26488_CTRL_VS_PEPTIDE_INJECTION_HDAC7_DELTAP_TG_OT2_THYMOCYTE_UP	200	4	0.0101082	0.100916	CSF3R:PTPRJ:ST3GAL4:ITIH4	http://www.gsea-msigdb.org/gsea/msigdb/cards/GSE26488_CTRL_VS_PEPTIDE_INJECTION_HDAC7_DELTAP_TG_OT2_THYMOCYTE_UP
Immunologic_signatures	GSE10325_BCELL_VS_MYELOID_DN	200	4	0.0101082	0.100916	SH2B3:SERPINA1:HSBP1:CPVL	http://www.gsea-msigdb.org/gsea/msigdb/cards/GSE10325_BCELL_VS_MYELOID_DN
Immunologic_signatures	GSE23398_WT_VS_IL2_KO_CD4_TCELL_SCURFY_MOUSE_UP	200	4	0.0101082	0.100916	HLA-G:HLA-C:HLA-B:HLA-DQA1	http://www.gsea-msigdb.org/gsea/msigdb/cards/GSE23398_WT_VS_IL2_KO_CD4_TCELL_SCURFY_MOUSE_UP
Immunologic_signatures	GSE25085_FETAL_LIVER_VS_FETAL_BM_SP4_THYMIC_IMPLANT_DN	200	4	0.0101082	0.100916	B4GALNT2:FPR2:TENM3:HLA-C	http://www.gsea-msigdb.org/gsea/msigdb/cards/GSE25085_FETAL_LIVER_VS_FETAL_BM_SP4_THYMIC_IMPLANT_DN
Immunologic_signatures	GSE17301_CTRL_VS_48H_ACD3_ACD28_STIM_CD8_TCELL_DN	200	4	0.0101082	0.100916	PDE4B:PTPRJ:EXOC3L4:FPR2	http://www.gsea-msigdb.org/gsea/msigdb/cards/GSE17301_CTRL_VS_48H_ACD3_ACD28_STIM_CD8_TCELL_DN
Immunologic_signatures	GSE25088_CTRL_VS_ROSIGLITAZONE_STIM_STAT6_KO_MACROPHAGE_DN	200	4	0.0101082	0.100916	RUNX3:TSPAN14:GPN3:TLK2	http://www.gsea-msigdb.org/gsea/msigdb/cards/GSE25088_CTRL_VS_ROSIGLITAZONE_STIM_STAT6_KO_MACROPHAGE_DN
Immunologic_signatures	GSE28726_NAIVE_VS_ACTIVATED_NKTCELL_DN	200	4	0.0101082	0.100916	CD58:BCL2A1:HSBP1:AHR	http://www.gsea-msigdb.org/gsea/msigdb/cards/GSE28726_NAIVE_VS_ACTIVATED_NKTCELL_DN
Immunologic_signatures	GSE23505_UNTREATED_VS_4DAY_IL6_IL1_TREATED_CD4_TCELL_DN	200	4	0.0101082	0.100916	SERPINA1:MFGE8:THRB:HAS2	http://www.gsea-msigdb.org/gsea/msigdb/cards/GSE23505_UNTREATED_VS_4DAY_IL6_IL1_TREATED_CD4_TCELL_DN
Immunologic_signatures	GSE23505_IL6_IL1_VS_IL6_IL1_IL23_TREATED_CD4_TCELL_DN	200	4	0.0101082	0.100916	M6PR:ATXN2:REST:SLC25A25	http://www.gsea-msigdb.org/gsea/msigdb/cards/GSE23505_IL6_IL1_VS_IL6_IL1_IL23_TREATED_CD4_TCELL_DN
Immunologic_signatures	GSE24210_RESTING_TREG_VS_TCONV_DN	200	4	0.0101082	0.100916	MRPL46:DPY19L3:JRK:TLE4	http://www.gsea-msigdb.org/gsea/msigdb/cards/GSE24210_RESTING_TREG_VS_TCONV_DN
Immunologic_signatures	GSE13306_TREG_VS_TCONV_SPLEEN_DN	200	4	0.0101082	0.100916	MAN1C1:TSPAN14:AHR:TLE4	http://www.gsea-msigdb.org/gsea/msigdb/cards/GSE13306_TREG_VS_TCONV_SPLEEN_DN
Immunologic_signatures	GSE13411_SWITCHED_MEMORY_BCELL_VS_PLASMA_CELL_UP	200	4	0.0101082	0.100916	RUNX3:TLK2:BACE2:ALDH5A1	http://www.gsea-msigdb.org/gsea/msigdb/cards/GSE13411_SWITCHED_MEMORY_BCELL_VS_PLASMA_CELL_UP
Immunologic_signatures	GSE41176_WT_VS_TAK1_KO_ANTI_IGM_STIM_BCELL_3H_DN	200	4	0.0101082	0.100916	M6PR:SERPINA1:BHLHE40:CPVL	http://www.gsea-msigdb.org/gsea/msigdb/cards/GSE41176_WT_VS_TAK1_KO_ANTI_IGM_STIM_BCELL_3H_DN
Immunologic_signatures	GSE22140_HEALTHY_VS_ARTHRITIC_GERMFREE_MOUSE_CD4_TCELL_UP	200	4	0.0101082	0.100916	SERPINA1:ALDH5A1:HLA-DQA1:HLA-DQB1	http://www.gsea-msigdb.org/gsea/msigdb/cards/GSE22140_HEALTHY_VS_ARTHRITIC_GERMFREE_MOUSE_CD4_TCELL_UP
Immunologic_signatures	GSE21360_NAIVE_VS_TERTIARY_MEMORY_CD8_TCELL_DN	200	4	0.0101082	0.100916	MYO9B:FUT2:KLHL29:CPVL	http://www.gsea-msigdb.org/gsea/msigdb/cards/GSE21360_NAIVE_VS_TERTIARY_MEMORY_CD8_TCELL_DN
Immunologic_signatures	GSE1432_CTRL_VS_IFNG_24H_MICROGLIA_DN	200	4	0.0101082	0.100916	PDE4B:ANK2:BTN2A2:HLA-DQB1	http://www.gsea-msigdb.org/gsea/msigdb/cards/GSE1432_CTRL_VS_IFNG_24H_MICROGLIA_DN
Immunologic_signatures	GSE1432_1H_VS_24H_IFNG_MICROGLIA_DN	200	4	0.0101082	0.100916	GPN3:ANK2:BTN2A2:HLA-DQB1	http://www.gsea-msigdb.org/gsea/msigdb/cards/GSE1432_1H_VS_24H_IFNG_MICROGLIA_DN
Immunologic_signatures	GSE1432_6H_VS_24H_IFNG_MICROGLIA_DN	200	4	0.0101082	0.100916	ARHGEF3:REST:LY86:ALDH5A1	http://www.gsea-msigdb.org/gsea/msigdb/cards/GSE1432_6H_VS_24H_IFNG_MICROGLIA_DN
Immunologic_signatures	GSE32533_MIR17_KO_VS_MIR17_OVEREXPRESS_ACT_CD4_TCELL_DN	200	4	0.0101082	0.100916	FOXD2:PTPRJ:GNPTAB:TNFSF13B	http://www.gsea-msigdb.org/gsea/msigdb/cards/GSE32533_MIR17_KO_VS_MIR17_OVEREXPRESS_ACT_CD4_TCELL_DN
Immunologic_signatures	GSE23568_CTRL_VS_ID3_TRANSDUCED_CD8_TCELL_UP	200	4	0.0101082	0.100916	BANP:SGTA:PDK1:HLA-DQA1	http://www.gsea-msigdb.org/gsea/msigdb/cards/GSE23568_CTRL_VS_ID3_TRANSDUCED_CD8_TCELL_UP
Immunologic_signatures	GSE23568_ID3_KO_VS_WT_CD8_TCELL_DN	200	4	0.0101082	0.100916	SH2B3:EBF1:LY86:HLA-DQA1	http://www.gsea-msigdb.org/gsea/msigdb/cards/GSE23568_ID3_KO_VS_WT_CD8_TCELL_DN
Immunologic_signatures	GSE33424_CD161_HIGH_VS_NEG_CD8_TCELL_UP	200	4	0.0101082	0.100916	SH2B3:BCL2A1:LY86:HLA-DQA1	http://www.gsea-msigdb.org/gsea/msigdb/cards/GSE33424_CD161_HIGH_VS_NEG_CD8_TCELL_UP
Immunologic_signatures	GSE16450_CTRL_VS_IFNA_6H_STIM_IMMATURE_NEURON_CELL_LINE_UP	200	4	0.0101082	0.100916	SPPL2A:EXOC6B:TLR3:TLE4	http://www.gsea-msigdb.org/gsea/msigdb/cards/GSE16450_CTRL_VS_IFNA_6H_STIM_IMMATURE_NEURON_CELL_LINE_UP
Immunologic_signatures	GSE19888_ADENOSINE_A3R_INH_PRETREAT_AND_ACT_BY_A3R_VS_TCELL_MEMBRANES_ACT_MAST_CELL_UP	200	4	0.0101082	0.100916	ASGR2:PROM1:TLR3:HLA-G	http://www.gsea-msigdb.org/gsea/msigdb/cards/GSE19888_ADENOSINE_A3R_INH_PRETREAT_AND_ACT_BY_A3R_VS_TCELL_MEMBRANES_ACT_MAST_CELL_UP
Immunologic_signatures	GSE2826_WT_VS_XID_BCELL_UP	200	4	0.0101082	0.100916	PTPRJ:GPN3:BCL2A1:TLE4	http://www.gsea-msigdb.org/gsea/msigdb/cards/GSE2826_WT_VS_XID_BCELL_UP
Immunologic_signatures	GSE17721_CTRL_VS_CPG_1H_BMDC_DN	200	4	0.0101082	0.100916	MACROD2:ITIH4:ZFPM2:SLC25A25	http://www.gsea-msigdb.org/gsea/msigdb/cards/GSE17721_CTRL_VS_CPG_1H_BMDC_DN
Immunologic_signatures	GSE28237_EARLY_VS_LATE_GC_BCELL_UP	200	4	0.0101082	0.100916	STARD13:CTRB2:CALN1:ZNF169	http://www.gsea-msigdb.org/gsea/msigdb/cards/GSE28237_EARLY_VS_LATE_GC_BCELL_UP
Immunologic_signatures	GSE43955_TH0_VS_TGFB_IL6_IL23_TH17_ACT_CD4_TCELL_52H_DN	200	4	0.0101082	0.100916	ST3GAL4:CTRB2:FPR2:F12	http://www.gsea-msigdb.org/gsea/msigdb/cards/GSE43955_TH0_VS_TGFB_IL6_IL23_TH17_ACT_CD4_TCELL_52H_DN
Immunologic_signatures	GSE43957_UNTREATED_VS_NACL_TREATED_ANTI_CD3_CD28_STIM_CD4_TCELL_UP	200	4	0.0101082	0.100916	F7:VTN:SGTA:HLA-B	http://www.gsea-msigdb.org/gsea/msigdb/cards/GSE43957_UNTREATED_VS_NACL_TREATED_ANTI_CD3_CD28_STIM_CD4_TCELL_UP
Immunologic_signatures	GSE42021_TCONV_PLN_VS_CD24LO_TCONV_THYMUS_UP	200	4	0.0101082	0.100916	SPTSSA:CTRB2:HLA-G:HAS2	http://www.gsea-msigdb.org/gsea/msigdb/cards/GSE42021_TCONV_PLN_VS_CD24LO_TCONV_THYMUS_UP
Immunologic_signatures	GSE20366_EX_VIVO_VS_HOMEOSTATIC_CONVERSION_TREG_UP	200	4	0.0101082	0.100916	DPY19L3:MGAT5:PDK1:HLA-C	http://www.gsea-msigdb.org/gsea/msigdb/cards/GSE20366_EX_VIVO_VS_HOMEOSTATIC_CONVERSION_TREG_UP
Immunologic_signatures	GSE43955_TH0_VS_TGFB_IL6_TH17_ACT_CD4_TCELL_10H_DN	200	4	0.0101082	0.100916	CSF3R:GPN3:MACROD2:PROM1	http://www.gsea-msigdb.org/gsea/msigdb/cards/GSE43955_TH0_VS_TGFB_IL6_TH17_ACT_CD4_TCELL_10H_DN
Immunologic_signatures	GSE17721_POLYIC_VS_CPG_6H_BMDC_UP	200	4	0.0101082	0.100916	MAGI3:MRC1L1:MRC1:TSPAN14:JRK	http://www.gsea-msigdb.org/gsea/msigdb/cards/GSE17721_POLYIC_VS_CPG_6H_BMDC_UP
Immunologic_signatures	GSE5099_MONOCYTE_VS_CLASSICAL_M1_MACROPHAGE_DN	200	4	0.0101082	0.100916	BCL2A1:HSBP1:HLA-C:HLA-B	http://www.gsea-msigdb.org/gsea/msigdb/cards/GSE5099_MONOCYTE_VS_CLASSICAL_M1_MACROPHAGE_DN
Immunologic_signatures	GSE17721_0.5H_VS_12H_PAM3CSK4_BMDC_DN	200	4	0.0101082	0.100916	SPPL2A:TLK2:ARHGEF3:LPP	http://www.gsea-msigdb.org/gsea/msigdb/cards/GSE17721_0.5H_VS_12H_PAM3CSK4_BMDC_DN
Immunologic_signatures	GSE17721_POLYIC_VS_GARDIQUIMOD_2H_BMDC_DN	200	4	0.0101082	0.100916	FOXD2:ST3GAL4:ARHGEF3:SLC25A25	http://www.gsea-msigdb.org/gsea/msigdb/cards/GSE17721_POLYIC_VS_GARDIQUIMOD_2H_BMDC_DN
Immunologic_signatures	GSE5142_HTERT_TRANSDUCED_VS_CTRL_CD8_TCELL_LATE_PASSAGE_CLONE_DN	200	4	0.0101082	0.100916	MAN1C1:SPPL2A:MFGE8:HSBP1	http://www.gsea-msigdb.org/gsea/msigdb/cards/GSE5142_HTERT_TRANSDUCED_VS_CTRL_CD8_TCELL_LATE_PASSAGE_CLONE_DN
Immunologic_signatures	GSE43700_UNTREATED_VS_IL10_TREATED_PBMC_UP	200	4	0.0101082	0.100916	BCL2A1:FPR2:FAP:TENM3	http://www.gsea-msigdb.org/gsea/msigdb/cards/GSE43700_UNTREATED_VS_IL10_TREATED_PBMC_UP
Immunologic_signatures	GSE5142_CTRL_VS_HTERT_TRANSDUCED_CD8_TCELL_EARLY_PASSAGE_CLONE_DN	200	4	0.0101082	0.100916	TSPAN14:PDK1:ITPR1:ZNF169	http://www.gsea-msigdb.org/gsea/msigdb/cards/GSE5142_CTRL_VS_HTERT_TRANSDUCED_CD8_TCELL_EARLY_PASSAGE_CLONE_DN
Immunologic_signatures	GSE5542_IFNG_VS_IFNA_TREATED_EPITHELIAL_CELLS_24H_DN	200	4	0.0101082	0.100916	PAPPA2:ZBTB7C:LY86:HLA-C	http://www.gsea-msigdb.org/gsea/msigdb/cards/GSE5542_IFNG_VS_IFNA_TREATED_EPITHELIAL_CELLS_24H_DN
Immunologic_signatures	GSE5542_IFNG_VS_IFNA_TREATED_EPITHELIAL_CELLS_6H_DN	200	4	0.0101082	0.100916	PDE4B:PDIA2:LY86:ORM2	http://www.gsea-msigdb.org/gsea/msigdb/cards/GSE5542_IFNG_VS_IFNA_TREATED_EPITHELIAL_CELLS_6H_DN
Immunologic_signatures	GSE5542_UNTREATED_VS_IFNA_TREATED_EPITHELIAL_CELLS_24H_UP	200	4	0.0101082	0.100916	RUNX3:PDE4B:ST3GAL4:SH2B3	http://www.gsea-msigdb.org/gsea/msigdb/cards/GSE5542_UNTREATED_VS_IFNA_TREATED_EPITHELIAL_CELLS_24H_UP
Immunologic_signatures	GSE5589_UNSTIM_VS_45MIN_LPS_STIM_MACROPHAGE_UP	200	4	0.0101082	0.100916	KLKB1:HLA-G:HLA-C:HLA-B	http://www.gsea-msigdb.org/gsea/msigdb/cards/GSE5589_UNSTIM_VS_45MIN_LPS_STIM_MACROPHAGE_UP
Immunologic_signatures	GSE17721_0.5H_VS_24H_GARDIQUIMOD_BMDC_DN	200	4	0.0101082	0.100916	GNPTAB:HSBP1:BANP:HLA-C	http://www.gsea-msigdb.org/gsea/msigdb/cards/GSE17721_0.5H_VS_24H_GARDIQUIMOD_BMDC_DN
Immunologic_signatures	GSE37532_TREG_VS_TCONV_CD4_TCELL_FROM_LN_DN	200	4	0.0101082	0.100916	M6PR:MGAT5:LY86:HLA-B	http://www.gsea-msigdb.org/gsea/msigdb/cards/GSE37532_TREG_VS_TCONV_CD4_TCELL_FROM_LN_DN
Immunologic_signatures	GSE17721_4_VS_24H_GARDIQUIMOD_BMDC_UP	200	4	0.0101082	0.100916	CSF3R:REEP3:DOCK1:ASGR2	http://www.gsea-msigdb.org/gsea/msigdb/cards/GSE17721_4_VS_24H_GARDIQUIMOD_BMDC_UP
Immunologic_signatures	GSE43955_1H_VS_20H_ACT_CD4_TCELL_WITH_TGFB_IL6_UP	200	4	0.0101082	0.100916	PTPRJ:MRPL46:PRKCI:FUT9	http://www.gsea-msigdb.org/gsea/msigdb/cards/GSE43955_1H_VS_20H_ACT_CD4_TCELL_WITH_TGFB_IL6_UP
Immunologic_signatures	GSE5589_LPS_VS_LPS_AND_IL10_STIM_IL10_KO_MACROPHAGE_45MIN_DN	200	4	0.0101082	0.100916	RUNX3:PLCB1:PROM1:HLA-G	http://www.gsea-msigdb.org/gsea/msigdb/cards/GSE5589_LPS_VS_LPS_AND_IL10_STIM_IL10_KO_MACROPHAGE_45MIN_DN
Immunologic_signatures	GSE2770_IL4_ACT_VS_ACT_CD4_TCELL_2H_DN	200	4	0.0101082	0.100916	KPNB1:BHLHE40:ARHGEF3:LPP	http://www.gsea-msigdb.org/gsea/msigdb/cards/GSE2770_IL4_ACT_VS_ACT_CD4_TCELL_2H_DN
Immunologic_signatures	GSE5589_LPS_AND_IL10_VS_LPS_AND_IL6_STIM_IL6_KO_MACROPHAGE_45MIN_UP	200	4	0.0101082	0.100916	TLR3:HLA-G:HLA-B:HLA-DQA1	http://www.gsea-msigdb.org/gsea/msigdb/cards/GSE5589_LPS_AND_IL10_VS_LPS_AND_IL6_STIM_IL6_KO_MACROPHAGE_45MIN_UP
Immunologic_signatures	GSE33162_UNTREATED_VS_4H_LPS_STIM_HDAC3_HET_MACROPHAGE_UP	200	4	0.0101082	0.100916	TSPAN14:FAP:PDK1:TLE4	http://www.gsea-msigdb.org/gsea/msigdb/cards/GSE33162_UNTREATED_VS_4H_LPS_STIM_HDAC3_HET_MACROPHAGE_UP
Immunologic_signatures	GSE43955_1H_VS_20H_ACT_CD4_TCELL_UP	200	4	0.0101082	0.100916	BCL2A1:FAP:F12:LY86	http://www.gsea-msigdb.org/gsea/msigdb/cards/GSE43955_1H_VS_20H_ACT_CD4_TCELL_UP
Immunologic_signatures	GSE18148_CBFB_KO_VS_WT_TREG_DN	200	4	0.0101082	0.100916	STARD13:MFGE8:ARHGEF3:GABRA4	http://www.gsea-msigdb.org/gsea/msigdb/cards/GSE18148_CBFB_KO_VS_WT_TREG_DN
Immunologic_signatures	GSE42021_TREG_VS_TCONV_PLN_UP	200	4	0.0101082	0.100916	TLK2:TLR3:HLA-C:HLA-B	http://www.gsea-msigdb.org/gsea/msigdb/cards/GSE42021_TREG_VS_TCONV_PLN_UP
Immunologic_signatures	GSE5589_UNSTIM_VS_45MIN_LPS_AND_IL10_STIM_MACROPHAGE_UP	200	4	0.0101082	0.100916	ST3GAL4:HLA-G:HLA-B:ZNF169	http://www.gsea-msigdb.org/gsea/msigdb/cards/GSE5589_UNSTIM_VS_45MIN_LPS_AND_IL10_STIM_MACROPHAGE_UP
Immunologic_signatures	GSE2405_HEAT_KILLED_LYSATE_VS_LIVE_A_PHAGOCYTOPHILUM_STIM_NEUTROPHIL_24H_UP	200	4	0.0101082	0.100916	BCL2A1:MFGE8:LY86:HLA-DQA1	http://www.gsea-msigdb.org/gsea/msigdb/cards/GSE2405_HEAT_KILLED_LYSATE_VS_LIVE_A_PHAGOCYTOPHILUM_STIM_NEUTROPHIL_24H_UP
Immunologic_signatures	GSE22601_IMMATURE_CD4_SINGLE_POSITIVE_VS_CD8_SINGLE_POSITIVE_THYMOCYTE_DN	200	4	0.0101082	0.100916	RUNX3:ST3GAL4:BHLHE40:AHR	http://www.gsea-msigdb.org/gsea/msigdb/cards/GSE22601_IMMATURE_CD4_SINGLE_POSITIVE_VS_CD8_SINGLE_POSITIVE_THYMOCYTE_DN
Immunologic_signatures	GSE42021_TREG_PLN_VS_CD24INT_TREG_THYMUS_DN	200	4	0.0101082	0.100916	TLR3:HLA-G:HLA-C:HLA-B	http://www.gsea-msigdb.org/gsea/msigdb/cards/GSE42021_TREG_PLN_VS_CD24INT_TREG_THYMUS_DN
Immunologic_signatures	GSE22601_DOUBLE_NEGATIVE_VS_CD4_SINGLE_POSITIVE_THYMOCYTE_UP	200	4	0.0101082	0.100916	TNFSF13B:BCL2A1:MGAT5:HLA-B	http://www.gsea-msigdb.org/gsea/msigdb/cards/GSE22601_DOUBLE_NEGATIVE_VS_CD4_SINGLE_POSITIVE_THYMOCYTE_UP
Immunologic_signatures	GSE22601_IMMATURE_CD4_SINGLE_POSITIVE_VS_DOUBLE_POSITIVE_THYMOCYTE_DN	200	4	0.0101082	0.100916	TNFSF13B:BCL2A1:MGAT5:AHR	http://www.gsea-msigdb.org/gsea/msigdb/cards/GSE22601_IMMATURE_CD4_SINGLE_POSITIVE_VS_DOUBLE_POSITIVE_THYMOCYTE_DN
Immunologic_signatures	GSE1925_CTRL_VS_IFNG_PRIMED_MACROPHAGE_DN	200	4	0.0101082	0.100916	PDK1:CHL1:ARHGEF3:SLC25A25	http://www.gsea-msigdb.org/gsea/msigdb/cards/GSE1925_CTRL_VS_IFNG_PRIMED_MACROPHAGE_DN
Immunologic_signatures	GSE42021_CD24HI_VS_CD24INT_TREG_THYMUS_DN	200	4	0.0101082	0.100916	TLR3:HLA-G:HLA-C:HLA-B	http://www.gsea-msigdb.org/gsea/msigdb/cards/GSE42021_CD24HI_VS_CD24INT_TREG_THYMUS_DN
Immunologic_signatures	GSE34006_WT_VS_A2AR_KO_TREG_DN	200	4	0.0101082	0.100916	FAP:PDK1:HLA-C:HLA-B	http://www.gsea-msigdb.org/gsea/msigdb/cards/GSE34006_WT_VS_A2AR_KO_TREG_DN
Immunologic_signatures	GSE32901_TH1_VS_TH17_NEG_CD4_TCELL_DN	147	3	0.0240233	0.216733	BACE2:LY86:HLA-DQB1	http://www.gsea-msigdb.org/gsea/msigdb/cards/GSE32901_TH1_VS_TH17_NEG_CD4_TCELL_DN
Immunologic_signatures	GSE14413_UNSTIM_VS_IFNB_STIM_RAW264_CELLS_DN	154	3	0.0270745	0.216733	KIRREL3:ZBTB7C:MYRIP	http://www.gsea-msigdb.org/gsea/msigdb/cards/GSE14413_UNSTIM_VS_IFNB_STIM_RAW264_CELLS_DN
Immunologic_signatures	GSE12003_MIR223_KO_VS_WT_BM_PROGENITOR_8D_CULTURE_UP	157	3	0.0284426	0.216733	MFGE8:C1GALT1:ZNF169	http://www.gsea-msigdb.org/gsea/msigdb/cards/GSE12003_MIR223_KO_VS_WT_BM_PROGENITOR_8D_CULTURE_UP
Immunologic_signatures	GSE12507_PDC_CELL_LINE_VS_IMMATUE_T_CELL_LINE_DN	158	3	0.0289067	0.216733	MRC1L1:MRC1:KLHL29:ANK2	http://www.gsea-msigdb.org/gsea/msigdb/cards/GSE12507_PDC_CELL_LINE_VS_IMMATUE_T_CELL_LINE_DN
Immunologic_signatures	GSE13522_CTRL_VS_T_CRUZI_Y_STRAIN_INF_SKIN_IFNG_KO_DN	161	3	0.030323	0.216733	FAP:KCNIP4:TLR3	http://www.gsea-msigdb.org/gsea/msigdb/cards/GSE13522_CTRL_VS_T_CRUZI_Y_STRAIN_INF_SKIN_IFNG_KO_DN
Immunologic_signatures	GSE11884_WT_VS_FURIN_KO_NAIVE_CD4_TCELL_UP	162	3	0.0308031	0.216733	SERPINA1:ZBTB7C:ALDH5A1	http://www.gsea-msigdb.org/gsea/msigdb/cards/GSE11884_WT_VS_FURIN_KO_NAIVE_CD4_TCELL_UP
Immunologic_signatures	GSE40274_CTRL_VS_EOS_TRANSDUCED_ACTIVATED_CD4_TCELL_DN	163	3	0.0312872	0.216733	SH2B3:BANP:PDK1	http://www.gsea-msigdb.org/gsea/msigdb/cards/GSE40274_CTRL_VS_EOS_TRANSDUCED_ACTIVATED_CD4_TCELL_DN
Immunologic_signatures	GSE37532_VISCERAL_ADIPOSE_TISSUE_VS_LN_DERIVED_PPARG_KO_TREG_CD4_TCELL_DN	164	3	0.0317753	0.216733	SH2B3:MYO9B:TMEM44	http://www.gsea-msigdb.org/gsea/msigdb/cards/GSE37532_VISCERAL_ADIPOSE_TISSUE_VS_LN_DERIVED_PPARG_KO_TREG_CD4_TCELL_DN
Immunologic_signatures	GSE37319_WT_VS_RC3H1_KO_CD44LOW_CD8_TCELL_DN	165	3	0.0322674	0.216733	BACE2:ITPR1:ARHGEF3	http://www.gsea-msigdb.org/gsea/msigdb/cards/GSE37319_WT_VS_RC3H1_KO_CD44LOW_CD8_TCELL_DN
Immunologic_signatures	GSE6269_E_COLI_VS_STREP_PNEUMO_INF_PBMC_UP	166	3	0.0327635	0.216733	KPNB1:F12:PTPRD	http://www.gsea-msigdb.org/gsea/msigdb/cards/GSE6269_E_COLI_VS_STREP_PNEUMO_INF_PBMC_UP
Immunologic_signatures	GSE9601_UNTREATED_VS_PI3K_INHIBITOR_TREATED_HCMV_INF_MONOCYTE_DN	167	3	0.0332635	0.216733	MFGE8:EXOC6B:ARL6IP6	http://www.gsea-msigdb.org/gsea/msigdb/cards/GSE9601_UNTREATED_VS_PI3K_INHIBITOR_TREATED_HCMV_INF_MONOCYTE_DN
Immunologic_signatures	GSE6269_FLU_VS_STAPH_AUREUS_INF_PBMC_DN	167	3	0.0332635	0.216733	CSF3R:SERPINA1:ASGR2	http://www.gsea-msigdb.org/gsea/msigdb/cards/GSE6269_FLU_VS_STAPH_AUREUS_INF_PBMC_DN
Immunologic_signatures	GSE37605_TREG_VS_TCONV_NOD_FOXP3_FUSION_GFP_UP	168	3	0.0337676	0.216733	TBX3:ITPR1:SLC25A25	http://www.gsea-msigdb.org/gsea/msigdb/cards/GSE37605_TREG_VS_TCONV_NOD_FOXP3_FUSION_GFP_UP
Immunologic_signatures	GSE2770_IL12_VS_IL4_TREATED_ACT_CD4_TCELL_2H_UP	170	3	0.0347876	0.216733	ACAN:DPY19L3:ITIH4	http://www.gsea-msigdb.org/gsea/msigdb/cards/GSE2770_IL12_VS_IL4_TREATED_ACT_CD4_TCELL_2H_UP
Immunologic_signatures	GSE37605_TREG_VS_TCONV_C57BL6_FOXP3_IRES_GFP_DN	170	3	0.0347876	0.216733	MRC1L1:MRC1:FAP:TRIML1	http://www.gsea-msigdb.org/gsea/msigdb/cards/GSE37605_TREG_VS_TCONV_C57BL6_FOXP3_IRES_GFP_DN
Immunologic_signatures	GSE7568_IL4_VS_IL4_AND_DEXAMETHASONE_TREATED_MACROPHAGE_DN	170	3	0.0347876	0.216733	PAPPA2:EXOC6B:BTBD9	http://www.gsea-msigdb.org/gsea/msigdb/cards/GSE7568_IL4_VS_IL4_AND_DEXAMETHASONE_TREATED_MACROPHAGE_DN
Immunologic_signatures	GSE13522_CTRL_VS_T_CRUZI_Y_STRAIN_INF_SKIN_IFNG_KO_UP	173	3	0.0363473	0.216733	MAGI3:PTPRJ:EXOC6B	http://www.gsea-msigdb.org/gsea/msigdb/cards/GSE13522_CTRL_VS_T_CRUZI_Y_STRAIN_INF_SKIN_IFNG_KO_UP
Immunologic_signatures	GSE34156_UNTREATED_VS_6H_NOD2_AND_TLR1_TLR2_LIGAND_TREATED_MONOCYTE_DN	173	3	0.0363473	0.216733	SPPL2A:ITPR1:TLR3	http://www.gsea-msigdb.org/gsea/msigdb/cards/GSE34156_UNTREATED_VS_6H_NOD2_AND_TLR1_TLR2_LIGAND_TREATED_MONOCYTE_DN
Immunologic_signatures	GSE6269_HEALTHY_VS_FLU_INF_PBMC_UP	173	3	0.0363473	0.216733	MGAT5:HLA-DQA1:HLA-DQB1	http://www.gsea-msigdb.org/gsea/msigdb/cards/GSE6269_HEALTHY_VS_FLU_INF_PBMC_UP
Immunologic_signatures	GSE6269_E_COLI_VS_STAPH_AUREUS_INF_PBMC_DN	174	3	0.0368751	0.216733	CSF3R:HLA-DQA1:CHPF2	http://www.gsea-msigdb.org/gsea/msigdb/cards/GSE6269_E_COLI_VS_STAPH_AUREUS_INF_PBMC_DN
Immunologic_signatures	GSE37605_C57BL6_VS_NOD_FOXP3_IRES_GFP_TCONV_UP	174	3	0.0368751	0.216733	REEP3:TNFSF13B:ALDH5A1	http://www.gsea-msigdb.org/gsea/msigdb/cards/GSE37605_C57BL6_VS_NOD_FOXP3_IRES_GFP_TCONV_UP
Immunologic_signatures	GSE5099_DAY3_VS_DAY7_MCSF_TREATED_MACROPHAGE_DN	174	3	0.0368751	0.216733	DOCK1:NIN:TLE4	http://www.gsea-msigdb.org/gsea/msigdb/cards/GSE5099_DAY3_VS_DAY7_MCSF_TREATED_MACROPHAGE_DN
Immunologic_signatures	GSE12003_MIR223_KO_VS_WT_BM_PROGENITOR_8D_CULTURE_DN	175	3	0.0374068	0.216733	SERPINA1:EXOC6B:TLE4	http://www.gsea-msigdb.org/gsea/msigdb/cards/GSE12003_MIR223_KO_VS_WT_BM_PROGENITOR_8D_CULTURE_DN
Immunologic_signatures	GSE21033_CTRL_VS_POLYIC_STIM_DC_12H_UP	175	3	0.0374068	0.216733	TSPAN14:NIN:TLE4	http://www.gsea-msigdb.org/gsea/msigdb/cards/GSE21033_CTRL_VS_POLYIC_STIM_DC_12H_UP
Immunologic_signatures	GSE21033_CTRL_VS_POLYIC_STIM_DC_24H_DN	176	3	0.0379425	0.216733	SERPINA1:ZFPM2:ADAMTSL1	http://www.gsea-msigdb.org/gsea/msigdb/cards/GSE21033_CTRL_VS_POLYIC_STIM_DC_24H_DN
Immunologic_signatures	GSE37532_VISCERAL_ADIPOSE_TISSUE_VS_LN_DERIVED_TREG_CD4_TCELL_DN	177	3	0.038482	0.216733	CSF3R:POC1B:AHR	http://www.gsea-msigdb.org/gsea/msigdb/cards/GSE37532_VISCERAL_ADIPOSE_TISSUE_VS_LN_DERIVED_TREG_CD4_TCELL_DN
Immunologic_signatures	GSE1740_UNSTIM_VS_IFNA_STIMULATED_MCSF_DERIVED_MACROPHAGE_UP	177	3	0.038482	0.216733	NBAS:EXOC6B:CHPF2	http://www.gsea-msigdb.org/gsea/msigdb/cards/GSE1740_UNSTIM_VS_IFNA_STIMULATED_MCSF_DERIVED_MACROPHAGE_UP
Immunologic_signatures	GSE21033_3H_VS_12H_POLYIC_STIM_DC_UP	177	3	0.038482	0.216733	PTPRJ:ITPR1:SLC25A25	http://www.gsea-msigdb.org/gsea/msigdb/cards/GSE21033_3H_VS_12H_POLYIC_STIM_DC_UP
Immunologic_signatures	GSE29614_DAY3_VS_DAY7_TIV_FLU_VACCINE_PBMC_UP	178	3	0.0390256	0.216733	SH2B3:HRG:FRK	http://www.gsea-msigdb.org/gsea/msigdb/cards/GSE29614_DAY3_VS_DAY7_TIV_FLU_VACCINE_PBMC_UP
Immunologic_signatures	GSE37301_PRO_BCELL_VS_CD4_TCELL_DN	178	3	0.0390256	0.216733	PDE4B:ITPR1:PWWP2A	http://www.gsea-msigdb.org/gsea/msigdb/cards/GSE37301_PRO_BCELL_VS_CD4_TCELL_DN
Immunologic_signatures	GSE4984_UNTREATED_VS_LPS_TREATED_DC_UP	179	3	0.039573	0.216733	NRXN1:EXOC6B:MGAT5	http://www.gsea-msigdb.org/gsea/msigdb/cards/GSE4984_UNTREATED_VS_LPS_TREATED_DC_UP
Immunologic_signatures	GSE21063_CTRL_VS_ANTI_IGM_STIM_BCELL_8H_UP	179	3	0.039573	0.216733	B4GALNT3:CHL1:THRB	http://www.gsea-msigdb.org/gsea/msigdb/cards/GSE21063_CTRL_VS_ANTI_IGM_STIM_BCELL_8H_UP
Immunologic_signatures	GSE16385_IFNG_TNF_VS_ROSIGLITAZONE_STIM_MACROPHAGE_DN	180	3	0.0401243	0.216733	STAB2:TRIML1:PTPRD	http://www.gsea-msigdb.org/gsea/msigdb/cards/GSE16385_IFNG_TNF_VS_ROSIGLITAZONE_STIM_MACROPHAGE_DN
Immunologic_signatures	GSE25502_WT_VS_KLF13_KO_THYMIC_MEMORY_LIKE_CD8_TCELL_DN	180	3	0.0401243	0.216733	B4GALNT2:SGTA:PROM1	http://www.gsea-msigdb.org/gsea/msigdb/cards/GSE25502_WT_VS_KLF13_KO_THYMIC_MEMORY_LIKE_CD8_TCELL_DN
Immunologic_signatures	GSE3565_DUSP1_VS_WT_SPLENOCYTES_UP	180	3	0.0401243	0.216733	PTPRJ:GNPTAB:BHLHE40	http://www.gsea-msigdb.org/gsea/msigdb/cards/GSE3565_DUSP1_VS_WT_SPLENOCYTES_UP
Immunologic_signatures	GSE37532_VISCERAL_ADIPOSE_TISSUE_VS_LN_DERIVED_TREG_CD4_TCELL_UP	180	3	0.0401243	0.216733	PTPRJ:MGAT5:ITPR1	http://www.gsea-msigdb.org/gsea/msigdb/cards/GSE37532_VISCERAL_ADIPOSE_TISSUE_VS_LN_DERIVED_TREG_CD4_TCELL_UP
Immunologic_signatures	GSE7348_UNSTIM_VS_LPS_STIM_MACROPHAGE_DN	181	3	0.0406795	0.216733	PTPRJ:ARHGEF3:AHR	http://www.gsea-msigdb.org/gsea/msigdb/cards/GSE7348_UNSTIM_VS_LPS_STIM_MACROPHAGE_DN
Immunologic_signatures	GSE21033_3H_VS_24H_POLYIC_STIM_DC_UP	181	3	0.0406795	0.216733	PRRC2C:DPY19L3:ITPR1	http://www.gsea-msigdb.org/gsea/msigdb/cards/GSE21033_3H_VS_24H_POLYIC_STIM_DC_UP
Immunologic_signatures	GSE37336_LY6C_POS_VS_NEG_NAIVE_CD4_TCELL_DN	182	3	0.0412387	0.216733	ABCA8:NRXN1:HAS2	http://www.gsea-msigdb.org/gsea/msigdb/cards/GSE37336_LY6C_POS_VS_NEG_NAIVE_CD4_TCELL_DN
Immunologic_signatures	GSE40274_CTRL_VS_FOXP3_AND_IRF4_TRANSDUCED_ACTIVATED_CD4_TCELL_DN	182	3	0.0412387	0.216733	GPN3:GYPA:SLC25A25	http://www.gsea-msigdb.org/gsea/msigdb/cards/GSE40274_CTRL_VS_FOXP3_AND_IRF4_TRANSDUCED_ACTIVATED_CD4_TCELL_DN
Immunologic_signatures	GSE17974_IL4_AND_ANTI_IL12_VS_UNTREATED_24H_ACT_CD4_TCELL_UP	182	3	0.0412387	0.216733	CHPF2:JRK:PTPRD	http://www.gsea-msigdb.org/gsea/msigdb/cards/GSE17974_IL4_AND_ANTI_IL12_VS_UNTREATED_24H_ACT_CD4_TCELL_UP
Immunologic_signatures	GSE40274_CTRL_VS_IRF4_TRANSDUCED_ACTIVATED_CD4_TCELL_UP	183	3	0.0418017	0.216733	DOCK1:SPPL2A:KPNB1	http://www.gsea-msigdb.org/gsea/msigdb/cards/GSE40274_CTRL_VS_IRF4_TRANSDUCED_ACTIVATED_CD4_TCELL_UP
Immunologic_signatures	GSE18791_CTRL_VS_NEWCASTLE_VIRUS_DC_1H_DN	183	3	0.0418017	0.216733	PDE4B:TMEM44:FUT9	http://www.gsea-msigdb.org/gsea/msigdb/cards/GSE18791_CTRL_VS_NEWCASTLE_VIRUS_DC_1H_DN
Immunologic_signatures	GSE40274_CTRL_VS_HELIOS_TRANSDUCED_ACTIVATED_CD4_TCELL_UP	183	3	0.0418017	0.216733	CSF3R:ST3GAL4:THRB	http://www.gsea-msigdb.org/gsea/msigdb/cards/GSE40274_CTRL_VS_HELIOS_TRANSDUCED_ACTIVATED_CD4_TCELL_UP
Immunologic_signatures	GSE32901_NAIVE_VS_TH17_NEG_CD4_TCELL_UP	183	3	0.0418017	0.216733	ITPR1:LY86:HLA-DQB1	http://www.gsea-msigdb.org/gsea/msigdb/cards/GSE32901_NAIVE_VS_TH17_NEG_CD4_TCELL_UP
Immunologic_signatures	GSE4984_GALECTIN1_VS_LPS_STIM_DC_DN	183	3	0.0418017	0.216733	KIRREL3:LPP:LY86	http://www.gsea-msigdb.org/gsea/msigdb/cards/GSE4984_GALECTIN1_VS_LPS_STIM_DC_DN
Immunologic_signatures	GSE43863_NAIVE_VS_MEMORY_TH1_CD4_TCELL_D150_LCMV_UP	184	3	0.0423685	0.216733	TNFSF13B:KLHL29:MACROD2	http://www.gsea-msigdb.org/gsea/msigdb/cards/GSE43863_NAIVE_VS_MEMORY_TH1_CD4_TCELL_D150_LCMV_UP
Immunologic_signatures	GSE45365_WT_VS_IFNAR_KO_CD11B_DC_MCMV_INFECTION_DN	184	3	0.0423685	0.216733	TBX3:FAP:FRK	http://www.gsea-msigdb.org/gsea/msigdb/cards/GSE45365_WT_VS_IFNAR_KO_CD11B_DC_MCMV_INFECTION_DN
Immunologic_signatures	GSE2706_R848_VS_R848_AND_LPS_8H_STIM_DC_UP	184	3	0.0423685	0.216733	FUT9:AHR:TLE4	http://www.gsea-msigdb.org/gsea/msigdb/cards/GSE2706_R848_VS_R848_AND_LPS_8H_STIM_DC_UP
Immunologic_signatures	GSE32901_NAIVE_VS_TH1_CD4_TCELL_DN	184	3	0.0423685	0.216733	VANGL2:LY86:HLA-DQB1	http://www.gsea-msigdb.org/gsea/msigdb/cards/GSE32901_NAIVE_VS_TH1_CD4_TCELL_DN
Immunologic_signatures	GSE13522_WT_VS_IFNAR_KO_SKIN_DN	184	3	0.0423685	0.216733	FRMD5:ITPR1:AHR	http://www.gsea-msigdb.org/gsea/msigdb/cards/GSE13522_WT_VS_IFNAR_KO_SKIN_DN
Immunologic_signatures	GSE3920_IFNA_VS_IFNB_TREATED_ENDOTHELIAL_CELL_DN	184	3	0.0423685	0.216733	GNPTAB:TNFSF13B:ITPR1	http://www.gsea-msigdb.org/gsea/msigdb/cards/GSE3920_IFNA_VS_IFNB_TREATED_ENDOTHELIAL_CELL_DN
Immunologic_signatures	GSE45365_BCELL_VS_CD8_TCELL_DN	184	3	0.0423685	0.216733	CHL1:KLKB1:SLC25A25	http://www.gsea-msigdb.org/gsea/msigdb/cards/GSE45365_BCELL_VS_CD8_TCELL_DN
Immunologic_signatures	GSE7348_UNSTIM_VS_TOLERIZED_AND_LPS_STIM_MACROPHAGE_DN	184	3	0.0423685	0.216733	PTPRJ:TLK2:ITPR1	http://www.gsea-msigdb.org/gsea/msigdb/cards/GSE7348_UNSTIM_VS_TOLERIZED_AND_LPS_STIM_MACROPHAGE_DN
Immunologic_signatures	GSE27291_0H_VS_7D_STIM_GAMMADELTA_TCELL_DN	185	3	0.0429393	0.216733	BHLHE40:TLE4:SLC25A25	http://www.gsea-msigdb.org/gsea/msigdb/cards/GSE27291_0H_VS_7D_STIM_GAMMADELTA_TCELL_DN
Immunologic_signatures	GSE26488_HDAC7_KO_VS_VP16_TRANSGENIC_HDAC7_KO_DOUBLE_POSITIVE_THYMOCYTE_UP	185	3	0.0429393	0.216733	TNFSF13B:SPPL2A:ZFPM2	http://www.gsea-msigdb.org/gsea/msigdb/cards/GSE26488_HDAC7_KO_VS_VP16_TRANSGENIC_HDAC7_KO_DOUBLE_POSITIVE_THYMOCYTE_UP
Immunologic_signatures	GSE7768_OVA_WITH_LPS_VS_OVA_WITH_MPL_IMMUNIZED_MOUSE_WHOLE_SPLEEN_6H_DN	185	3	0.0429393	0.216733	PRRC2C:TLK2:TLR3	http://www.gsea-msigdb.org/gsea/msigdb/cards/GSE7768_OVA_WITH_LPS_VS_OVA_WITH_MPL_IMMUNIZED_MOUSE_WHOLE_SPLEEN_6H_DN
Immunologic_signatures	GSE37301_HEMATOPOIETIC_STEM_CELL_VS_RAG2_KO_NK_CELL_UP	186	3	0.0435139	0.216733	PDE4B:VANGL2:NIN	http://www.gsea-msigdb.org/gsea/msigdb/cards/GSE37301_HEMATOPOIETIC_STEM_CELL_VS_RAG2_KO_NK_CELL_UP
Immunologic_signatures	GSE23114_PERITONEAL_CAVITY_B1A_BCELL_VS_SPLEEN_BCELL_UP	186	3	0.0435139	0.216733	PTPRJ:B4GALNT2:JRK	http://www.gsea-msigdb.org/gsea/msigdb/cards/GSE23114_PERITONEAL_CAVITY_B1A_BCELL_VS_SPLEEN_BCELL_UP
Immunologic_signatures	GSE27291_0H_VS_7D_STIM_GAMMADELTA_TCELL_UP	186	3	0.0435139	0.216733	LINC00662:MGAT5:PWWP2A	http://www.gsea-msigdb.org/gsea/msigdb/cards/GSE27291_0H_VS_7D_STIM_GAMMADELTA_TCELL_UP
Immunologic_signatures	GSE27859_MACROPHAGE_VS_CD11C_INT_F480_HI_MACROPHAGE_UP	186	3	0.0435139	0.216733	PDE4B:TLK2:SLC25A25	http://www.gsea-msigdb.org/gsea/msigdb/cards/GSE27859_MACROPHAGE_VS_CD11C_INT_F480_HI_MACROPHAGE_UP
Immunologic_signatures	GSE34156_UNTREATED_VS_24H_NOD2_LIGAND_TREATED_MONOCYTE_UP	186	3	0.0435139	0.216733	B4GALNT3:FAP:ANK2	http://www.gsea-msigdb.org/gsea/msigdb/cards/GSE34156_UNTREATED_VS_24H_NOD2_LIGAND_TREATED_MONOCYTE_UP
Immunologic_signatures	GSE7568_CTRL_VS_3H_TGFB_TREATED_MACROPHAGES_WITH_IL4_AND_DEXAMETHASONE_DN	186	3	0.0435139	0.216733	PDE4B:MGAT5:GABRA4	http://www.gsea-msigdb.org/gsea/msigdb/cards/GSE7568_CTRL_VS_3H_TGFB_TREATED_MACROPHAGES_WITH_IL4_AND_DEXAMETHASONE_DN
Immunologic_signatures	GSE2706_R848_VS_LPS_8H_STIM_DC_DN	186	3	0.0435139	0.216733	GNPTAB:BHLHE40:LY86	http://www.gsea-msigdb.org/gsea/msigdb/cards/GSE2706_R848_VS_LPS_8H_STIM_DC_DN
Immunologic_signatures	GSE21063_CTRL_VS_ANTI_IGM_STIM_BCELL_3H_UP	187	3	0.0440923	0.216733	PDE4B:ATXN2:AHR	http://www.gsea-msigdb.org/gsea/msigdb/cards/GSE21063_CTRL_VS_ANTI_IGM_STIM_BCELL_3H_UP
Immunologic_signatures	GSE2128_CTRL_VS_MIMETOPE_NEGATIVE_SELECTION_DP_THYMOCYTE_C57BL6_UP	187	3	0.0440923	0.216733	RUNX3:FCGR2C:BHLHE40	http://www.gsea-msigdb.org/gsea/msigdb/cards/GSE2128_CTRL_VS_MIMETOPE_NEGATIVE_SELECTION_DP_THYMOCYTE_C57BL6_UP
Immunologic_signatures	GSE26488_WT_VS_VP16_TRANSGENIC_HDAC7_KO_DOUBLE_POSITIVE_THYMOCYTE_DN	187	3	0.0440923	0.216733	PTPRJ:BCL2A1:TLR3	http://www.gsea-msigdb.org/gsea/msigdb/cards/GSE26488_WT_VS_VP16_TRANSGENIC_HDAC7_KO_DOUBLE_POSITIVE_THYMOCYTE_DN
Immunologic_signatures	GSE27241_WT_VS_RORGT_KO_TH17_POLARIZED_CD4_TCELL_TREATED_WITH_DIGOXIN_UP	187	3	0.0440923	0.216733	PRRC2C:MYO9B:THRB	http://www.gsea-msigdb.org/gsea/msigdb/cards/GSE27241_WT_VS_RORGT_KO_TH17_POLARIZED_CD4_TCELL_TREATED_WITH_DIGOXIN_UP
Immunologic_signatures	GSE36476_YOUNG_VS_OLD_DONOR_MEMORY_CD4_TCELL_UP	188	3	0.0446747	0.216733	MRC1L1:MRC1:SPTSSA:KLHL29	http://www.gsea-msigdb.org/gsea/msigdb/cards/GSE36476_YOUNG_VS_OLD_DONOR_MEMORY_CD4_TCELL_UP
Immunologic_signatures	GSE21360_NAIVE_VS_SECONDARY_MEMORY_CD8_TCELL_UP	188	3	0.0446747	0.216733	PDE4B:LPP:AHR	http://www.gsea-msigdb.org/gsea/msigdb/cards/GSE21360_NAIVE_VS_SECONDARY_MEMORY_CD8_TCELL_UP
Immunologic_signatures	GSE2935_UV_INACTIVATED_VS_LIVE_SENDAI_VIRUS_INF_MACROPHAGE_DN	188	3	0.0446747	0.216733	PTPRJ:GNPTAB:BHLHE40	http://www.gsea-msigdb.org/gsea/msigdb/cards/GSE2935_UV_INACTIVATED_VS_LIVE_SENDAI_VIRUS_INF_MACROPHAGE_DN
Immunologic_signatures	GSE3565_CTRL_VS_LPS_INJECTED_DUSP1_KO_SPLENOCYTES_UP	188	3	0.0446747	0.216733	PTPRJ:GNPTAB:BHLHE40	http://www.gsea-msigdb.org/gsea/msigdb/cards/GSE3565_CTRL_VS_LPS_INJECTED_DUSP1_KO_SPLENOCYTES_UP
Immunologic_signatures	GSE6259_CD4_TCELL_VS_CD8_TCELL_DN	188	3	0.0446747	0.216733	REEP3:FAP:ITPR1	http://www.gsea-msigdb.org/gsea/msigdb/cards/GSE6259_CD4_TCELL_VS_CD8_TCELL_DN
Immunologic_signatures	GSE7509_UNSTIM_VS_FCGRIIB_STIM_DC_UP	188	3	0.0446747	0.216733	REEP3:SH2B3:PIK3R2:PIK3R2	http://www.gsea-msigdb.org/gsea/msigdb/cards/GSE7509_UNSTIM_VS_FCGRIIB_STIM_DC_UP
Immunologic_signatures	GSE21063_CTRL_VS_ANTI_IGM_STIM_BCELL_NFATC1_KO_3H_DN	188	3	0.0446747	0.216733	PDE4B:BCL2A1:BANP	http://www.gsea-msigdb.org/gsea/msigdb/cards/GSE21063_CTRL_VS_ANTI_IGM_STIM_BCELL_NFATC1_KO_3H_DN
Immunologic_signatures	GSE3565_CTRL_VS_LPS_INJECTED_SPLENOCYTES_UP	188	3	0.0446747	0.216733	PTPRJ:GNPTAB:BHLHE40	http://www.gsea-msigdb.org/gsea/msigdb/cards/GSE3565_CTRL_VS_LPS_INJECTED_SPLENOCYTES_UP
Immunologic_signatures	GSE26488_WT_VS_HDAC7_KO_DOUBLE_POSITIVE_THYMOCYTE_DN	188	3	0.0446747	0.216733	ASGR2:MGAT5:ITPR1	http://www.gsea-msigdb.org/gsea/msigdb/cards/GSE26488_WT_VS_HDAC7_KO_DOUBLE_POSITIVE_THYMOCYTE_DN
Immunologic_signatures	GSE40274_FOXP3_VS_FOXP3_AND_SATB1_TRANSDUCED_ACTIVATED_CD4_TCELL_DN	188	3	0.0446747	0.216733	MAN1C1:PDE4B:PDK1	http://www.gsea-msigdb.org/gsea/msigdb/cards/GSE40274_FOXP3_VS_FOXP3_AND_SATB1_TRANSDUCED_ACTIVATED_CD4_TCELL_DN
Immunologic_signatures	GSE13485_CTRL_VS_DAY21_YF17D_VACCINE_PBMC_UP	189	3	0.0452608	0.216733	RUNX3:SH2B3:LPP	http://www.gsea-msigdb.org/gsea/msigdb/cards/GSE13485_CTRL_VS_DAY21_YF17D_VACCINE_PBMC_UP
Immunologic_signatures	GSE17974_IL4_AND_ANTI_IL12_VS_UNTREATED_24H_ACT_CD4_TCELL_DN	189	3	0.0452608	0.216733	PDE4B:TNFSF13B:ITIH4	http://www.gsea-msigdb.org/gsea/msigdb/cards/GSE17974_IL4_AND_ANTI_IL12_VS_UNTREATED_24H_ACT_CD4_TCELL_DN
Immunologic_signatures	GSE29617_CTRL_VS_TIV_FLU_VACCINE_PBMC_2008_UP	189	3	0.0452608	0.216733	PDE4B:KLHL29:BHLHE40	http://www.gsea-msigdb.org/gsea/msigdb/cards/GSE29617_CTRL_VS_TIV_FLU_VACCINE_PBMC_2008_UP
Immunologic_signatures	GSE29615_DAY3_VS_DAY7_LAIV_FLU_VACCINE_PBMC_DN	189	3	0.0452608	0.216733	BACE2:BHLHE40:PROM1	http://www.gsea-msigdb.org/gsea/msigdb/cards/GSE29615_DAY3_VS_DAY7_LAIV_FLU_VACCINE_PBMC_DN
Immunologic_signatures	GSE29615_CTRL_VS_DAY3_LAIV_IFLU_VACCINE_PBMC_UP	189	3	0.0452608	0.216733	TLK2:BACE2:TLE4	http://www.gsea-msigdb.org/gsea/msigdb/cards/GSE29615_CTRL_VS_DAY3_LAIV_IFLU_VACCINE_PBMC_UP
Immunologic_signatures	GSE1112_HY_CD8AB_VS_HY_CD8AA_THYMOCYTE_RTOC_CULTURE_DN	189	3	0.0452608	0.216733	BCL2A1:ARHGEF3:BTN2A2	http://www.gsea-msigdb.org/gsea/msigdb/cards/GSE1112_HY_CD8AB_VS_HY_CD8AA_THYMOCYTE_RTOC_CULTURE_DN
Immunologic_signatures	GSE3920_UNTREATED_VS_IFNG_TREATED_FIBROBLAST_DN	189	3	0.0452608	0.216733	DPY19L3:EXOC6B:ZNF169	http://www.gsea-msigdb.org/gsea/msigdb/cards/GSE3920_UNTREATED_VS_IFNG_TREATED_FIBROBLAST_DN
Immunologic_signatures	GSE45365_NK_CELL_VS_CD8A_DC_MCMV_INFECTION_UP	189	3	0.0452608	0.216733	B4GALNT2:LPP:CALN1	http://www.gsea-msigdb.org/gsea/msigdb/cards/GSE45365_NK_CELL_VS_CD8A_DC_MCMV_INFECTION_UP
Immunologic_signatures	GSE27241_CTRL_VS_DIGOXIN_TREATED_RORGT_KO_CD4_TCELL_IN_TH17_POLARIZING_CONDITIONS_DN	190	3	0.0458508	0.216733	DPY19L3:GYPA:TLE4	http://www.gsea-msigdb.org/gsea/msigdb/cards/GSE27241_CTRL_VS_DIGOXIN_TREATED_RORGT_KO_CD4_TCELL_IN_TH17_POLARIZING_CONDITIONS_DN
Immunologic_signatures	GSE45365_WT_VS_IFNAR_KO_BCELL_UP	190	3	0.0458508	0.216733	ATXN2:HSBP1:THRB	http://www.gsea-msigdb.org/gsea/msigdb/cards/GSE45365_WT_VS_IFNAR_KO_BCELL_UP
Immunologic_signatures	GSE15659_RESTING_VS_ACTIVATED_TREG_UP	190	3	0.0458508	0.216733	FAP:CHL1:ADAMTSL1	http://www.gsea-msigdb.org/gsea/msigdb/cards/GSE15659_RESTING_VS_ACTIVATED_TREG_UP
Immunologic_signatures	GSE18281_CORTEX_VS_MEDULLA_THYMUS_UP	190	3	0.0458508	0.216733	PLCB1:HLA-G:HLA-C	http://www.gsea-msigdb.org/gsea/msigdb/cards/GSE18281_CORTEX_VS_MEDULLA_THYMUS_UP
Immunologic_signatures	GSE21360_TERTIARY_VS_QUATERNARY_MEMORY_CD8_TCELL_DN	190	3	0.0458508	0.216733	PDE4B:PTPRJ:LPP	http://www.gsea-msigdb.org/gsea/msigdb/cards/GSE21360_TERTIARY_VS_QUATERNARY_MEMORY_CD8_TCELL_DN
Immunologic_signatures	GSE3920_IFNA_VS_IFNG_TREATED_FIBROBLAST_UP	191	3	0.0464446	0.216733	ST3GAL4:TNFSF13B:SPPL2A	http://www.gsea-msigdb.org/gsea/msigdb/cards/GSE3920_IFNA_VS_IFNG_TREATED_FIBROBLAST_UP
Immunologic_signatures	GSE38696_LIGHT_ZONE_VS_DARK_ZONE_BCELL_UP	191	3	0.0464446	0.216733	TLK2:PDK1:KNG1	http://www.gsea-msigdb.org/gsea/msigdb/cards/GSE38696_LIGHT_ZONE_VS_DARK_ZONE_BCELL_UP
Immunologic_signatures	GSE26495_PD1HIGH_VS_PD1LOW_CD8_TCELL_UP	191	3	0.0464446	0.216733	MAN1C1:MYRIP:ANK2	http://www.gsea-msigdb.org/gsea/msigdb/cards/GSE26495_PD1HIGH_VS_PD1LOW_CD8_TCELL_UP
Immunologic_signatures	GSE34205_RSV_VS_FLU_INF_INFANT_PBMC_UP	191	3	0.0464446	0.216733	GYPA:EBF1:ADAMTSL1	http://www.gsea-msigdb.org/gsea/msigdb/cards/GSE34205_RSV_VS_FLU_INF_INFANT_PBMC_UP
Immunologic_signatures	GSE30971_2H_VS_4H_LPS_STIM_MACROPHAGE_WBP7_HET_DN	191	3	0.0464446	0.216733	PDE4B:PRRC2C:BCL2A1	http://www.gsea-msigdb.org/gsea/msigdb/cards/GSE30971_2H_VS_4H_LPS_STIM_MACROPHAGE_WBP7_HET_DN
Immunologic_signatures	GSE34205_HEALTHY_VS_RSV_INF_INFANT_PBMC_UP	191	3	0.0464446	0.216733	MRC1L1:MRC1:BACE2:ZNF169	http://www.gsea-msigdb.org/gsea/msigdb/cards/GSE34205_HEALTHY_VS_RSV_INF_INFANT_PBMC_UP
Immunologic_signatures	GSE36095_WT_VS_HDAC9_KO_TREG_UP	192	3	0.0470422	0.216733	NBAS:ARHGEF3:HLA-DQB1	http://www.gsea-msigdb.org/gsea/msigdb/cards/GSE36095_WT_VS_HDAC9_KO_TREG_UP
Immunologic_signatures	GSE30971_CTRL_VS_LPS_STIM_MACROPHAGE_WBP7_HET_2H_UP	192	3	0.0470422	0.216733	PDE4B:BCL2A1:FPR2	http://www.gsea-msigdb.org/gsea/msigdb/cards/GSE30971_CTRL_VS_LPS_STIM_MACROPHAGE_WBP7_HET_2H_UP
Immunologic_signatures	GSE25087_TREG_VS_TCONV_ADULT_DN	192	3	0.0470422	0.216733	MAN1C1:NIN:CHPF2	http://www.gsea-msigdb.org/gsea/msigdb/cards/GSE25087_TREG_VS_TCONV_ADULT_DN
Immunologic_signatures	GSE15330_HSC_VS_LYMPHOID_PRIMED_MULTIPOTENT_PROGENITOR_DN	192	3	0.0470422	0.216733	PTPRJ:GNPTAB:BHLHE40	http://www.gsea-msigdb.org/gsea/msigdb/cards/GSE15330_HSC_VS_LYMPHOID_PRIMED_MULTIPOTENT_PROGENITOR_DN
Immunologic_signatures	GSE2706_2H_VS_8H_R848_STIM_DC_UP	192	3	0.0470422	0.216733	CSF3R:ASGR2:ALDH5A1	http://www.gsea-msigdb.org/gsea/msigdb/cards/GSE2706_2H_VS_8H_R848_STIM_DC_UP
Immunologic_signatures	GSE11864_UNTREATED_VS_CSF1_IN_MAC_UP	193	3	0.0476436	0.216733	POC1B:PLCB1:CHPF2	http://www.gsea-msigdb.org/gsea/msigdb/cards/GSE11864_UNTREATED_VS_CSF1_IN_MAC_UP
Immunologic_signatures	GSE9988_LPS_VS_LPS_AND_ANTI_TREM1_MONOCYTE_DN	193	3	0.0476436	0.216733	BANP:ITPR1:BHLHE40	http://www.gsea-msigdb.org/gsea/msigdb/cards/GSE9988_LPS_VS_LPS_AND_ANTI_TREM1_MONOCYTE_DN
Immunologic_signatures	GSE37605_C57BL6_VS_NOD_FOXP3_FUSION_GFP_TREG_DN	193	3	0.0476436	0.216733	MGAT5:BHLHE40:SLC25A25	http://www.gsea-msigdb.org/gsea/msigdb/cards/GSE37605_C57BL6_VS_NOD_FOXP3_FUSION_GFP_TREG_DN
Immunologic_signatures	GSE4748_LPS_VS_LPS_AND_CYANOBACTERIUM_LPSLIKE_STIM_DC_3H_UP	193	3	0.0476436	0.216733	RUNX3:BHLHE40:TLR3	http://www.gsea-msigdb.org/gsea/msigdb/cards/GSE4748_LPS_VS_LPS_AND_CYANOBACTERIUM_LPSLIKE_STIM_DC_3H_UP
Immunologic_signatures	GSE22611_NOD2_TRANSDUCED_VS_CTRL_HEK293T_STIMULATED_WITH_MDP_2H_DN	193	3	0.0476436	0.216733	ST3GAL4:PDK1:FUT9	http://www.gsea-msigdb.org/gsea/msigdb/cards/GSE22611_NOD2_TRANSDUCED_VS_CTRL_HEK293T_STIMULATED_WITH_MDP_2H_DN
Immunologic_signatures	GSE22611_UNSTIM_VS_2H_MDP_STIM_MUTANT_NOD2_TRANSDUCED_HEK293T_CELL_DN	193	3	0.0476436	0.216733	SH2B3:REST:TLE4	http://www.gsea-msigdb.org/gsea/msigdb/cards/GSE22611_UNSTIM_VS_2H_MDP_STIM_MUTANT_NOD2_TRANSDUCED_HEK293T_CELL_DN
Immunologic_signatures	GSE29617_CTRL_VS_DAY3_TIV_FLU_VACCINE_PBMC_2008_UP	193	3	0.0476436	0.216733	PDE4B:PRRC2C:PARD3B	http://www.gsea-msigdb.org/gsea/msigdb/cards/GSE29617_CTRL_VS_DAY3_TIV_FLU_VACCINE_PBMC_2008_UP
Immunologic_signatures	GSE45739_UNSTIM_VS_ACD3_ACD28_STIM_NRAS_KO_CD4_TCELL_DN	193	3	0.0476436	0.216733	RUNX3:TLR3:HLA-C	http://www.gsea-msigdb.org/gsea/msigdb/cards/GSE45739_UNSTIM_VS_ACD3_ACD28_STIM_NRAS_KO_CD4_TCELL_DN
Immunologic_signatures	GSE20152_SPHK1_KO_VS_HTNFA_OVEREXPRESS_ANKLE_UP	193	3	0.0476436	0.216733	SH2B3:NBAS:MYRIP	http://www.gsea-msigdb.org/gsea/msigdb/cards/GSE20152_SPHK1_KO_VS_HTNFA_OVEREXPRESS_ANKLE_UP
Immunologic_signatures	GSE3982_EOSINOPHIL_VS_TH2_UP	193	3	0.0476436	0.216733	BCL2A1:MYO9B:ITIH4	http://www.gsea-msigdb.org/gsea/msigdb/cards/GSE3982_EOSINOPHIL_VS_TH2_UP
Immunologic_signatures	GSE9509_LPS_VS_LPS_AND_IL10_STIM_IL10_KO_MACROPHAGE_20MIN_UP	193	3	0.0476436	0.216733	BACE2:KLKB1:CALN1	http://www.gsea-msigdb.org/gsea/msigdb/cards/GSE9509_LPS_VS_LPS_AND_IL10_STIM_IL10_KO_MACROPHAGE_20MIN_UP
Immunologic_signatures	GSE29949_CD8_NEG_DC_SPLEEN_VS_DC_BRAIN_UP	193	3	0.0476436	0.216733	PLCB1:REST:PTPRD	http://www.gsea-msigdb.org/gsea/msigdb/cards/GSE29949_CD8_NEG_DC_SPLEEN_VS_DC_BRAIN_UP
Immunologic_signatures	GSE24574_BCL6_HIGH_TFH_VS_TFH_CD4_TCELL_UP	193	3	0.0476436	0.216733	CD58:ST3GAL4:HLA-DQA1	http://www.gsea-msigdb.org/gsea/msigdb/cards/GSE24574_BCL6_HIGH_TFH_VS_TFH_CD4_TCELL_UP
Immunologic_signatures	GSE37416_CTRL_VS_6H_F_TULARENSIS_LVS_NEUTROPHIL_DN	193	3	0.0476436	0.216733	PDK1:BHLHE40:TRIML1	http://www.gsea-msigdb.org/gsea/msigdb/cards/GSE37416_CTRL_VS_6H_F_TULARENSIS_LVS_NEUTROPHIL_DN
Immunologic_signatures	GSE45365_CD8A_DC_VS_CD11B_DC_IFNAR_KO_MCMV_INFECTION_UP	193	3	0.0476436	0.216733	TBX3:LILRB5:GABRA4	http://www.gsea-msigdb.org/gsea/msigdb/cards/GSE45365_CD8A_DC_VS_CD11B_DC_IFNAR_KO_MCMV_INFECTION_UP
Immunologic_signatures	GSE21927_SPLEEN_VS_BONE_MARROW_MONOCYTE_BALBC_DN	194	3	0.0482488	0.216733	NLRP12:BACE2:BHLHE40	http://www.gsea-msigdb.org/gsea/msigdb/cards/GSE21927_SPLEEN_VS_BONE_MARROW_MONOCYTE_BALBC_DN
Immunologic_signatures	GSE45365_CD8A_DC_VS_CD11B_DC_IFNAR_KO_DN	194	3	0.0482488	0.216733	TNFSF13B:ZFPM2:HAS2	http://www.gsea-msigdb.org/gsea/msigdb/cards/GSE45365_CD8A_DC_VS_CD11B_DC_IFNAR_KO_DN
Immunologic_signatures	GSE40685_NAIVE_CD4_TCELL_VS_FOXP3_KO_TREG_PRECURSOR_DN	194	3	0.0482488	0.216733	TMPRSS2:TMEM44:ABO	http://www.gsea-msigdb.org/gsea/msigdb/cards/GSE40685_NAIVE_CD4_TCELL_VS_FOXP3_KO_TREG_PRECURSOR_DN
Immunologic_signatures	GSE23321_CD8_STEM_CELL_MEMORY_VS_NAIVE_CD8_TCELL_UP	194	3	0.0482488	0.216733	RUNX3:PAPPA2:THRB	http://www.gsea-msigdb.org/gsea/msigdb/cards/GSE23321_CD8_STEM_CELL_MEMORY_VS_NAIVE_CD8_TCELL_UP
Immunologic_signatures	GSE36476_CTRL_VS_TSST_ACT_40H_MEMORY_CD4_TCELL_OLD_UP	194	3	0.0482488	0.216733	PDK1:HRG:TLR3	http://www.gsea-msigdb.org/gsea/msigdb/cards/GSE36476_CTRL_VS_TSST_ACT_40H_MEMORY_CD4_TCELL_OLD_UP
Immunologic_signatures	GSE10325_BCELL_VS_LUPUS_BCELL_UP	194	3	0.0482488	0.216733	CTRB2:KNG1:ABO	http://www.gsea-msigdb.org/gsea/msigdb/cards/GSE10325_BCELL_VS_LUPUS_BCELL_UP
Immunologic_signatures	GSE22886_UNSTIM_VS_IL15_STIM_NKCELL_UP	194	3	0.0482488	0.216733	KLHL29:KNG1:CPVL	http://www.gsea-msigdb.org/gsea/msigdb/cards/GSE22886_UNSTIM_VS_IL15_STIM_NKCELL_UP
Immunologic_signatures	GSE46606_UNSTIM_VS_CD40L_IL2_IL5_DAY1_STIMULATED_BCELL_UP	194	3	0.0482488	0.216733	NIN:PLCB1:PROM1	http://www.gsea-msigdb.org/gsea/msigdb/cards/GSE46606_UNSTIM_VS_CD40L_IL2_IL5_DAY1_STIMULATED_BCELL_UP
Immunologic_signatures	GSE25677_MPL_VS_R848_STIM_BCELL_DN	194	3	0.0482488	0.216733	PDE4B:ARHGEF3:C1GALT1	http://www.gsea-msigdb.org/gsea/msigdb/cards/GSE25677_MPL_VS_R848_STIM_BCELL_DN
Immunologic_signatures	GSE18893_TCONV_VS_TREG_2H_TNF_STIM_DN	194	3	0.0482488	0.216733	SERPINA1:HLA-G:HLA-B	http://www.gsea-msigdb.org/gsea/msigdb/cards/GSE18893_TCONV_VS_TREG_2H_TNF_STIM_DN
Immunologic_signatures	GSE26928_NAIVE_VS_CXCR5_POS_CD4_TCELL_DN	194	3	0.0482488	0.216733	CD58:SPPL2A:PWWP2A	http://www.gsea-msigdb.org/gsea/msigdb/cards/GSE26928_NAIVE_VS_CXCR5_POS_CD4_TCELL_DN
Immunologic_signatures	GSE11057_CD4_EFF_MEM_VS_PBMC_DN	194	3	0.0482488	0.216733	FCGR2C:SPTSSA:ASGR2	http://www.gsea-msigdb.org/gsea/msigdb/cards/GSE11057_CD4_EFF_MEM_VS_PBMC_DN
Immunologic_signatures	GSE1925_CTRL_VS_24H_IFNG_STIM_MACROPHAGE_DN	194	3	0.0482488	0.216733	KIRREL3:SH2B3:TLK2	http://www.gsea-msigdb.org/gsea/msigdb/cards/GSE1925_CTRL_VS_24H_IFNG_STIM_MACROPHAGE_DN
Immunologic_signatures	GSE11864_UNTREATED_VS_CSF1_PAM3CYS_IN_MAC_UP	194	3	0.0482488	0.216733	POC1B:NLRP12:CPVL	http://www.gsea-msigdb.org/gsea/msigdb/cards/GSE11864_UNTREATED_VS_CSF1_PAM3CYS_IN_MAC_UP
Immunologic_signatures	GSE17301_CTRL_VS_48H_IFNA2_STIM_CD8_TCELL_DN	194	3	0.0482488	0.216733	MFGE8:MYO9B:ITIH4	http://www.gsea-msigdb.org/gsea/msigdb/cards/GSE17301_CTRL_VS_48H_IFNA2_STIM_CD8_TCELL_DN
Immunologic_signatures	GSE15659_RESTING_TREG_VS_NONSUPPRESSIVE_TCELL_UP	194	3	0.0482488	0.216733	FAP:CHL1:ADAMTSL1	http://www.gsea-msigdb.org/gsea/msigdb/cards/GSE15659_RESTING_TREG_VS_NONSUPPRESSIVE_TCELL_UP
Immunologic_signatures	GSE21360_NAIVE_VS_PRIMARY_MEMORY_CD8_TCELL_DN	195	3	0.0488577	0.216733	STAB2:F7:LY86	http://www.gsea-msigdb.org/gsea/msigdb/cards/GSE21360_NAIVE_VS_PRIMARY_MEMORY_CD8_TCELL_DN
Immunologic_signatures	GSE18804_SPLEEN_MACROPHAGE_VS_BRAIN_TUMORAL_MACROPHAGE_UP	195	3	0.0488577	0.216733	ABCA8:MYRIP:C1GALT1	http://www.gsea-msigdb.org/gsea/msigdb/cards/GSE18804_SPLEEN_MACROPHAGE_VS_BRAIN_TUMORAL_MACROPHAGE_UP
Immunologic_signatures	GSE22611_NOD2_TRANSD_VS_CTRL_TRANSD_HEK293_MDP_STIM_6H_UP	195	3	0.0488577	0.216733	FUT2:KLHL29:PTPRD	http://www.gsea-msigdb.org/gsea/msigdb/cards/GSE22611_NOD2_TRANSD_VS_CTRL_TRANSD_HEK293_MDP_STIM_6H_UP
Immunologic_signatures	GSE32986_GMCSF_VS_GMCSF_AND_CURDLAN_HIGHDOSE_STIM_DC_DN	195	3	0.0488577	0.216733	MAN1C1:SGTA:ALDH5A1	http://www.gsea-msigdb.org/gsea/msigdb/cards/GSE32986_GMCSF_VS_GMCSF_AND_CURDLAN_HIGHDOSE_STIM_DC_DN
Immunologic_signatures	GSE32986_GMCSF_VS_GMCSF_AND_CURDLAN_LOWDOSE_STIM_DC_DN	195	3	0.0488577	0.216733	MAN1C1:PDK1:BTBD9	http://www.gsea-msigdb.org/gsea/msigdb/cards/GSE32986_GMCSF_VS_GMCSF_AND_CURDLAN_LOWDOSE_STIM_DC_DN
Immunologic_signatures	GSE18281_CORTICAL_THYMOCYTE_VS_WHOLE_CORTEX_THYMUS_UP	195	3	0.0488577	0.216733	STAB2:THRB:ITIH4	http://www.gsea-msigdb.org/gsea/msigdb/cards/GSE18281_CORTICAL_THYMOCYTE_VS_WHOLE_CORTEX_THYMUS_UP
Immunologic_signatures	GSE21360_SECONDARY_VS_QUATERNARY_MEMORY_CD8_TCELL_UP	195	3	0.0488577	0.216733	CSF3R:PDE4B:BCL2A1	http://www.gsea-msigdb.org/gsea/msigdb/cards/GSE21360_SECONDARY_VS_QUATERNARY_MEMORY_CD8_TCELL_UP
Immunologic_signatures	GSE19888_ADENOSINE_A3R_INH_VS_INH_PRETREAT_AND_ACT_WITH_TCELL_MEMBRANES_MAST_CELL_DN	195	3	0.0488577	0.216733	F7:VTN:HLA-B	http://www.gsea-msigdb.org/gsea/msigdb/cards/GSE19888_ADENOSINE_A3R_INH_VS_INH_PRETREAT_AND_ACT_WITH_TCELL_MEMBRANES_MAST_CELL_DN
Immunologic_signatures	GSE37301_HEMATOPOIETIC_STEM_CELL_VS_LYMPHOID_PRIMED_MPP_UP	195	3	0.0488577	0.216733	REEP3:ABCA8:ZNF169	http://www.gsea-msigdb.org/gsea/msigdb/cards/GSE37301_HEMATOPOIETIC_STEM_CELL_VS_LYMPHOID_PRIMED_MPP_UP
Immunologic_signatures	GSE21360_TERTIARY_VS_QUATERNARY_MEMORY_CD8_TCELL_UP	195	3	0.0488577	0.216733	RUNX3:TSPAN14:MGAT5	http://www.gsea-msigdb.org/gsea/msigdb/cards/GSE21360_TERTIARY_VS_QUATERNARY_MEMORY_CD8_TCELL_UP
Immunologic_signatures	GSE19401_PAM2CSK4_VS_RETINOIC_ACID_STIM_FOLLICULAR_DC_DN	195	3	0.0488577	0.216733	PLCB1:LPP:ZNF169	http://www.gsea-msigdb.org/gsea/msigdb/cards/GSE19401_PAM2CSK4_VS_RETINOIC_ACID_STIM_FOLLICULAR_DC_DN
Immunologic_signatures	GSE22611_UNSTIM_VS_2H_MDP_STIM_NOD2_TRANSDUCED_HEK293T_CELL_UP	195	3	0.0488577	0.216733	MRPL46:LILRB5:PTPRD	http://www.gsea-msigdb.org/gsea/msigdb/cards/GSE22611_UNSTIM_VS_2H_MDP_STIM_NOD2_TRANSDUCED_HEK293T_CELL_UP
Immunologic_signatures	GSE360_T_GONDII_VS_B_MALAYI_LOW_DOSE_DC_DN	195	3	0.0488577	0.216733	MRC1L1:MRC1:LY86:CPVL	http://www.gsea-msigdb.org/gsea/msigdb/cards/GSE360_T_GONDII_VS_B_MALAYI_LOW_DOSE_DC_DN
Immunologic_signatures	GSE23321_EFFECTOR_MEMORY_VS_NAIVE_CD8_TCELL_UP	195	3	0.0488577	0.216733	F7:FAP:KLKB1	http://www.gsea-msigdb.org/gsea/msigdb/cards/GSE23321_EFFECTOR_MEMORY_VS_NAIVE_CD8_TCELL_UP
Immunologic_signatures	GSE12845_PRE_GC_VS_DARKZONE_GC_TONSIL_BCELL_UP	195	3	0.0488577	0.216733	KPNB1:REST:HLA-C	http://www.gsea-msigdb.org/gsea/msigdb/cards/GSE12845_PRE_GC_VS_DARKZONE_GC_TONSIL_BCELL_UP
Immunologic_signatures	GSE21546_WT_VS_SAP1A_KO_DP_THYMOCYTES_UP	195	3	0.0488577	0.216733	HLA-G:HLA-C:HLA-B	http://www.gsea-msigdb.org/gsea/msigdb/cards/GSE21546_WT_VS_SAP1A_KO_DP_THYMOCYTES_UP
Immunologic_signatures	GSE20152_HTNFA_OVERXPRESS_ANKLE_VS_CTRL_SPHK1_KO_ANKLE_UP	195	3	0.0488577	0.216733	FCGR2C:CHPF2:B4GALT1	http://www.gsea-msigdb.org/gsea/msigdb/cards/GSE20152_HTNFA_OVERXPRESS_ANKLE_VS_CTRL_SPHK1_KO_ANKLE_UP
Immunologic_signatures	GSE9509_LPS_VS_LPS_AND_IL10_STIM_IL10_KO_MACROPHAGE_30MIN_UP	195	3	0.0488577	0.216733	BACE2:PROM1:CALN1	http://www.gsea-msigdb.org/gsea/msigdb/cards/GSE9509_LPS_VS_LPS_AND_IL10_STIM_IL10_KO_MACROPHAGE_30MIN_UP
Immunologic_signatures	GSE25123_WT_VS_PPARG_KO_MACROPHAGE_UP	195	3	0.0488577	0.216733	PTPRJ:FPR2:EBF1	http://www.gsea-msigdb.org/gsea/msigdb/cards/GSE25123_WT_VS_PPARG_KO_MACROPHAGE_UP
Immunologic_signatures	GSE25088_ROSIGLITAZONE_VS_IL4_AND_ROSIGLITAZONE_STIM_STAT6_KO_MACROPHAGE_DAY10_UP	195	3	0.0488577	0.216733	NIN:RCOR1:TLE4	http://www.gsea-msigdb.org/gsea/msigdb/cards/GSE25088_ROSIGLITAZONE_VS_IL4_AND_ROSIGLITAZONE_STIM_STAT6_KO_MACROPHAGE_DAY10_UP
Immunologic_signatures	GSE9960_HEALTHY_VS_GRAM_POS_SEPSIS_PBMC_UP	195	3	0.0488577	0.216733	DOCK1:NLRP12:KLKB1	http://www.gsea-msigdb.org/gsea/msigdb/cards/GSE9960_HEALTHY_VS_GRAM_POS_SEPSIS_PBMC_UP
Immunologic_signatures	GSE24026_PD1_LIGATION_VS_CTRL_IN_ACT_TCELL_LINE_UP	195	3	0.0488577	0.216733	CD58:HLA-C:HLA-B	http://www.gsea-msigdb.org/gsea/msigdb/cards/GSE24026_PD1_LIGATION_VS_CTRL_IN_ACT_TCELL_LINE_UP
Immunologic_signatures	GSE22886_CD8_VS_CD4_NAIVE_TCELL_DN	195	3	0.0488577	0.216733	FCGR2C:MFGE8:FUT9	http://www.gsea-msigdb.org/gsea/msigdb/cards/GSE22886_CD8_VS_CD4_NAIVE_TCELL_DN
Immunologic_signatures	GSE17974_IL4_AND_ANTI_IL12_VS_UNTREATED_72H_ACT_CD4_TCELL_DN	195	3	0.0488577	0.216733	PDE4B:CD58:TNFSF13B	http://www.gsea-msigdb.org/gsea/msigdb/cards/GSE17974_IL4_AND_ANTI_IL12_VS_UNTREATED_72H_ACT_CD4_TCELL_DN
Immunologic_signatures	GSE36476_YOUNG_VS_OLD_DONOR_MEMORY_CD4_TCELL_16H_TSST_ACT_DN	196	3	0.0494705	0.216733	SH2B3:NBAS:TMPRSS2	http://www.gsea-msigdb.org/gsea/msigdb/cards/GSE36476_YOUNG_VS_OLD_DONOR_MEMORY_CD4_TCELL_16H_TSST_ACT_DN
Immunologic_signatures	GSE36888_UNTREATED_VS_IL2_TREATED_TCELL_17H_DN	196	3	0.0494705	0.216733	SERPINA1:BCL2A1:FPR2	http://www.gsea-msigdb.org/gsea/msigdb/cards/GSE36888_UNTREATED_VS_IL2_TREATED_TCELL_17H_DN
Immunologic_signatures	GSE14000_UNSTIM_VS_16H_LPS_DC_TRANSLATED_RNA_DN	196	3	0.0494705	0.216733	RUNX3:PDE4B:BCL2A1	http://www.gsea-msigdb.org/gsea/msigdb/cards/GSE14000_UNSTIM_VS_16H_LPS_DC_TRANSLATED_RNA_DN
Immunologic_signatures	GSE32034_UNTREATED_VS_ROSIGLIZATONE_TREATED_LY6C_LOW_MONOCYTE_DN	196	3	0.0494705	0.216733	NLRP12:PWWP2A:HLA-DQA1	http://www.gsea-msigdb.org/gsea/msigdb/cards/GSE32034_UNTREATED_VS_ROSIGLIZATONE_TREATED_LY6C_LOW_MONOCYTE_DN
Immunologic_signatures	GSE19401_PAM2CSK4_VS_RETINOIC_ACID_AND_PAM2CSK4_STIM_FOLLICULAR_DC_UP	196	3	0.0494705	0.216733	PTPRJ:KLHL29:MGAT5	http://www.gsea-msigdb.org/gsea/msigdb/cards/GSE19401_PAM2CSK4_VS_RETINOIC_ACID_AND_PAM2CSK4_STIM_FOLLICULAR_DC_UP
Immunologic_signatures	GSE36476_CTRL_VS_TSST_ACT_16H_MEMORY_CD4_TCELL_OLD_UP	196	3	0.0494705	0.216733	PDK1:TLR3:TLE4	http://www.gsea-msigdb.org/gsea/msigdb/cards/GSE36476_CTRL_VS_TSST_ACT_16H_MEMORY_CD4_TCELL_OLD_UP
Immunologic_signatures	GSE24634_NAIVE_CD4_TCELL_VS_DAY10_IL4_CONV_TREG_UP	196	3	0.0494705	0.216733	MAN1C1:PDE4B:PDK1	http://www.gsea-msigdb.org/gsea/msigdb/cards/GSE24634_NAIVE_CD4_TCELL_VS_DAY10_IL4_CONV_TREG_UP
Immunologic_signatures	GSE28783_ANTI_MIR33_VS_UNTREATED_ATHEROSCLEROSIS_MACROPHAGE_DN	196	3	0.0494705	0.216733	CHL1:ITPR1:TLR3	http://www.gsea-msigdb.org/gsea/msigdb/cards/GSE28783_ANTI_MIR33_VS_UNTREATED_ATHEROSCLEROSIS_MACROPHAGE_DN
Immunologic_signatures	GSE15659_NONSUPPRESSIVE_TCELL_VS_ACTIVATED_TREG_DN	196	3	0.0494705	0.216733	RCOR1:PROM1:TRIML1	http://www.gsea-msigdb.org/gsea/msigdb/cards/GSE15659_NONSUPPRESSIVE_TCELL_VS_ACTIVATED_TREG_DN
Immunologic_signatures	GSE1460_CORD_VS_ADULT_BLOOD_NAIVE_CD4_TCELL_UP	196	3	0.0494705	0.216733	CTRB2:HLA-DQA1:B4GALT1	http://www.gsea-msigdb.org/gsea/msigdb/cards/GSE1460_CORD_VS_ADULT_BLOOD_NAIVE_CD4_TCELL_UP
Immunologic_signatures	GSE39820_CTRL_VS_IL1B_IL6_CD4_TCELL_DN	196	3	0.0494705	0.216733	PTPRJ:DPY19L3:EBF1	http://www.gsea-msigdb.org/gsea/msigdb/cards/GSE39820_CTRL_VS_IL1B_IL6_CD4_TCELL_DN
Immunologic_signatures	GSE34156_NOD2_LIGAND_VS_TLR1_TLR2_LIGAND_6H_TREATED_MONOCYTE_DN	196	3	0.0494705	0.216733	FCGR2C:ST3GAL4:FPR2	http://www.gsea-msigdb.org/gsea/msigdb/cards/GSE34156_NOD2_LIGAND_VS_TLR1_TLR2_LIGAND_6H_TREATED_MONOCYTE_DN
Immunologic_signatures	GSE35543_IN_VITRO_ITREG_VS_CONVERTED_EX_ITREG_DN	196	3	0.0494705	0.216733	TRIML1:HLA-DQA1:BTBD9	http://www.gsea-msigdb.org/gsea/msigdb/cards/GSE35543_IN_VITRO_ITREG_VS_CONVERTED_EX_ITREG_DN
Immunologic_signatures	GSE1460_INTRATHYMIC_T_PROGENITOR_VS_THYMIC_STROMAL_CELL_UP	196	3	0.0494705	0.216733	RUNX3:BANP:VTN	http://www.gsea-msigdb.org/gsea/msigdb/cards/GSE1460_INTRATHYMIC_T_PROGENITOR_VS_THYMIC_STROMAL_CELL_UP
Immunologic_signatures	GSE3982_CENT_MEMORY_CD4_TCELL_VS_NKCELL_UP	196	3	0.0494705	0.216733	PDE4B:AHR:NPR2	http://www.gsea-msigdb.org/gsea/msigdb/cards/GSE3982_CENT_MEMORY_CD4_TCELL_VS_NKCELL_UP
Immunologic_signatures	GSE1460_INTRATHYMIC_T_PROGENITOR_VS_NAIVE_CD4_TCELL_ADULT_BLOOD_DN	196	3	0.0494705	0.216733	PDE4B:ARHGEF3:HLA-G	http://www.gsea-msigdb.org/gsea/msigdb/cards/GSE1460_INTRATHYMIC_T_PROGENITOR_VS_NAIVE_CD4_TCELL_ADULT_BLOOD_DN
Immunologic_signatures	GSE9988_ANTI_TREM1_VS_LPS_MONOCYTE_DN	196	3	0.0494705	0.216733	PTPRJ:NIN:BCL2A1	http://www.gsea-msigdb.org/gsea/msigdb/cards/GSE9988_ANTI_TREM1_VS_LPS_MONOCYTE_DN
Immunologic_signatures	GSE9988_ANTI_TREM1_VS_LOW_LPS_MONOCYTE_DN	196	3	0.0494705	0.216733	PDE4B:PTPRJ:BCL2A1	http://www.gsea-msigdb.org/gsea/msigdb/cards/GSE9988_ANTI_TREM1_VS_LOW_LPS_MONOCYTE_DN
Immunologic_signatures	GSE46242_CTRL_VS_EGR2_DELETED_ANERGIC_TH1_CD4_TCELL_DN	196	3	0.0494705	0.216733	RUNX3:DOCK1:TLR3	http://www.gsea-msigdb.org/gsea/msigdb/cards/GSE46242_CTRL_VS_EGR2_DELETED_ANERGIC_TH1_CD4_TCELL_DN
Immunologic_signatures	GSE21670_UNTREATED_VS_IL6_TREATED_CD4_TCELL_UP	196	3	0.0494705	0.216733	CCDC3:URAD:PTPRD	http://www.gsea-msigdb.org/gsea/msigdb/cards/GSE21670_UNTREATED_VS_IL6_TREATED_CD4_TCELL_UP
Immunologic_signatures	GSE3982_BCELL_VS_NKCELL_UP	196	3	0.0494705	0.216733	PDE4B:HSBP1:BACE2	http://www.gsea-msigdb.org/gsea/msigdb/cards/GSE3982_BCELL_VS_NKCELL_UP
Immunologic_signatures	GSE30971_WBP7_HET_VS_KO_MACROPHAGE_2H_LPS_STIM_DN	196	3	0.0494705	0.216733	BCL2A1:FPR2:REST	http://www.gsea-msigdb.org/gsea/msigdb/cards/GSE30971_WBP7_HET_VS_KO_MACROPHAGE_2H_LPS_STIM_DN
Immunologic_signatures	GSE360_CTRL_VS_L_MAJOR_MAC_DN	196	3	0.0494705	0.216733	EXOC6B:HRG:AHR	http://www.gsea-msigdb.org/gsea/msigdb/cards/GSE360_CTRL_VS_L_MAJOR_MAC_DN
Immunologic_signatures	GSE21546_UNSTIM_VS_ANTI_CD3_STIM_DP_THYMOCYTES_UP	196	3	0.0494705	0.216733	LINC00662:EXOC6B:MYRIP	http://www.gsea-msigdb.org/gsea/msigdb/cards/GSE21546_UNSTIM_VS_ANTI_CD3_STIM_DP_THYMOCYTES_UP
Immunologic_signatures	GSE2405_0H_VS_3H_A_PHAGOCYTOPHILUM_STIM_NEUTROPHIL_DN	196	3	0.0494705	0.216733	CSF3R:EBF1:HAS2	http://www.gsea-msigdb.org/gsea/msigdb/cards/GSE2405_0H_VS_3H_A_PHAGOCYTOPHILUM_STIM_NEUTROPHIL_DN
Immunologic_signatures	GSE25123_CTRL_VS_ROSIGLITAZONE_STIM_PPARG_KO_MACROPHAGE_UP	196	3	0.0494705	0.216733	SERPINA1:BCL2A1:NLRP12	http://www.gsea-msigdb.org/gsea/msigdb/cards/GSE25123_CTRL_VS_ROSIGLITAZONE_STIM_PPARG_KO_MACROPHAGE_UP
Immunologic_signatures	GSE16266_CTRL_VS_LPS_STIM_MEF_UP	197	3	0.050087	0.216733	RUNX3:CD58:REST	http://www.gsea-msigdb.org/gsea/msigdb/cards/GSE16266_CTRL_VS_LPS_STIM_MEF_UP
Immunologic_signatures	GSE15659_RESTING_VS_ACTIVATED_TREG_DN	197	3	0.050087	0.216733	RCOR1:THRB:TRIML1	http://www.gsea-msigdb.org/gsea/msigdb/cards/GSE15659_RESTING_VS_ACTIVATED_TREG_DN
Immunologic_signatures	GSE22886_TH1_VS_TH2_12H_ACT_DN	197	3	0.050087	0.216733	TBX3:ITPR1:TENM3	http://www.gsea-msigdb.org/gsea/msigdb/cards/GSE22886_TH1_VS_TH2_12H_ACT_DN
Immunologic_signatures	GSE21033_CTRL_VS_POLYIC_STIM_DC_1H_DN	197	3	0.050087	0.216733	FCGR2C:CTRB2:CHPF2	http://www.gsea-msigdb.org/gsea/msigdb/cards/GSE21033_CTRL_VS_POLYIC_STIM_DC_1H_DN
Immunologic_signatures	GSE22886_IGG_IGA_MEMORY_BCELL_VS_BLOOD_PLASMA_CELL_DN	197	3	0.050087	0.216733	SPTSSA:PDK1:BTN2A2	http://www.gsea-msigdb.org/gsea/msigdb/cards/GSE22886_IGG_IGA_MEMORY_BCELL_VS_BLOOD_PLASMA_CELL_DN
Immunologic_signatures	GSE2770_IL12_VS_TGFB_AND_IL12_TREATED_ACT_CD4_TCELL_6H_UP	197	3	0.050087	0.216733	TENM3:CPVL:JRK	http://www.gsea-msigdb.org/gsea/msigdb/cards/GSE2770_IL12_VS_TGFB_AND_IL12_TREATED_ACT_CD4_TCELL_6H_UP
Immunologic_signatures	GSE23321_CENTRAL_MEMORY_VS_NAIVE_CD8_TCELL_DN	197	3	0.050087	0.216733	MYO9B:HRG:CPVL	http://www.gsea-msigdb.org/gsea/msigdb/cards/GSE23321_CENTRAL_MEMORY_VS_NAIVE_CD8_TCELL_DN
Immunologic_signatures	GSE37416_CTRL_VS_12H_F_TULARENSIS_LVS_NEUTROPHIL_DN	197	3	0.050087	0.216733	TSPAN14:BCL2A1:PDK1	http://www.gsea-msigdb.org/gsea/msigdb/cards/GSE37416_CTRL_VS_12H_F_TULARENSIS_LVS_NEUTROPHIL_DN
Immunologic_signatures	GSE3982_DC_VS_NEUTROPHIL_DN	197	3	0.050087	0.216733	PDE4B:TLK2:FPR2	http://www.gsea-msigdb.org/gsea/msigdb/cards/GSE3982_DC_VS_NEUTROPHIL_DN
Immunologic_signatures	GSE37416_0H_VS_12H_F_TULARENSIS_LVS_NEUTROPHIL_UP	197	3	0.050087	0.216733	DPY19L3:NLRP12:TLE4	http://www.gsea-msigdb.org/gsea/msigdb/cards/GSE37416_0H_VS_12H_F_TULARENSIS_LVS_NEUTROPHIL_UP
Immunologic_signatures	GSE20152_SPHK1_KO_VS_WT_HTNFA_OVERXPRESS_ANKLE_UP	197	3	0.050087	0.216733	FCGR2C:SH2B3:CHPF2	http://www.gsea-msigdb.org/gsea/msigdb/cards/GSE20152_SPHK1_KO_VS_WT_HTNFA_OVERXPRESS_ANKLE_UP
Immunologic_signatures	GSE3982_EOSINOPHIL_VS_EFF_MEMORY_CD4_TCELL_UP	197	3	0.050087	0.216733	FCGR2C:GPN3:BCL2A1	http://www.gsea-msigdb.org/gsea/msigdb/cards/GSE3982_EOSINOPHIL_VS_EFF_MEMORY_CD4_TCELL_UP
Immunologic_signatures	GSE36888_UNTREATED_VS_IL2_TREATED_STAT5_AB_KNOCKIN_TCELL_2H_UP	197	3	0.050087	0.216733	CD58:SERPINA1:FPR2	http://www.gsea-msigdb.org/gsea/msigdb/cards/GSE36888_UNTREATED_VS_IL2_TREATED_STAT5_AB_KNOCKIN_TCELL_2H_UP
Immunologic_signatures	GSE46606_UNSTIM_VS_CD40L_IL2_IL5_1DAY_STIMULATED_IRF4HIGH_SORTED_BCELL_UP	197	3	0.050087	0.216733	MRPL46:FUT2:RP1	http://www.gsea-msigdb.org/gsea/msigdb/cards/GSE46606_UNSTIM_VS_CD40L_IL2_IL5_1DAY_STIMULATED_IRF4HIGH_SORTED_BCELL_UP
Immunologic_signatures	GSE3982_BCELL_VS_CENT_MEMORY_CD4_TCELL_UP	197	3	0.050087	0.216733	FCGR2C:SERPINA1:BACE2	http://www.gsea-msigdb.org/gsea/msigdb/cards/GSE3982_BCELL_VS_CENT_MEMORY_CD4_TCELL_UP
Immunologic_signatures	GSE3982_MAST_CELL_VS_TH1_DN	197	3	0.050087	0.216733	SPTSSA:ABCA8:HLA-G	http://www.gsea-msigdb.org/gsea/msigdb/cards/GSE3982_MAST_CELL_VS_TH1_DN
Immunologic_signatures	GSE13411_IGM_MEMORY_BCELL_VS_PLASMA_CELL_UP	197	3	0.050087	0.216733	RUNX3:BACE2:HLA-DQA1	http://www.gsea-msigdb.org/gsea/msigdb/cards/GSE13411_IGM_MEMORY_BCELL_VS_PLASMA_CELL_UP
Immunologic_signatures	GSE15659_CD45RA_NEG_CD4_TCELL_VS_ACTIVATED_TREG_DN	197	3	0.050087	0.216733	THRB:PROM1:TRIML1	http://www.gsea-msigdb.org/gsea/msigdb/cards/GSE15659_CD45RA_NEG_CD4_TCELL_VS_ACTIVATED_TREG_DN
Immunologic_signatures	GSE2770_IL12_AND_TGFB_ACT_VS_ACT_CD4_TCELL_6H_UP	197	3	0.050087	0.216733	MAN1C1:ZNF343:KLKB1	http://www.gsea-msigdb.org/gsea/msigdb/cards/GSE2770_IL12_AND_TGFB_ACT_VS_ACT_CD4_TCELL_6H_UP
Immunologic_signatures	GSE360_CTRL_VS_B_MALAYI_LOW_DOSE_DC_UP	197	3	0.050087	0.216733	MYRIP:KCNIP4:TLR3	http://www.gsea-msigdb.org/gsea/msigdb/cards/GSE360_CTRL_VS_B_MALAYI_LOW_DOSE_DC_UP
Immunologic_signatures	GSE25123_CTRL_VS_IL4_STIM_MACROPHAGE_DN	197	3	0.050087	0.216733	ITPR1:BHLHE40:MYRIP	http://www.gsea-msigdb.org/gsea/msigdb/cards/GSE25123_CTRL_VS_IL4_STIM_MACROPHAGE_DN
Immunologic_signatures	GSE7218_UNSTIM_VS_ANTIGEN_STIM_THROUGH_IGG_BCELL_UP	197	3	0.050087	0.216733	POC1B:MGAT5:PDK1	http://www.gsea-msigdb.org/gsea/msigdb/cards/GSE7218_UNSTIM_VS_ANTIGEN_STIM_THROUGH_IGG_BCELL_UP
Immunologic_signatures	GSE2770_IL12_AND_TGFB_VS_IL4_TREATED_ACT_CD4_TCELL_6H_DN	197	3	0.050087	0.216733	CPVL:ADAMTSL1:ZNF169	http://www.gsea-msigdb.org/gsea/msigdb/cards/GSE2770_IL12_AND_TGFB_VS_IL4_TREATED_ACT_CD4_TCELL_6H_DN
Immunologic_signatures	GSE37534_GW1929_VS_PIOGLITAZONE_TREATED_CD4_TCELL_PPARG1_FOXP3_TRANSDUCED_UP	197	3	0.050087	0.216733	ACAN:TLR3:HLA-B	http://www.gsea-msigdb.org/gsea/msigdb/cards/GSE37534_GW1929_VS_PIOGLITAZONE_TREATED_CD4_TCELL_PPARG1_FOXP3_TRANSDUCED_UP
Immunologic_signatures	GSE360_CTRL_VS_M_TUBERCULOSIS_MAC_UP	197	3	0.050087	0.216733	ATXN2:LILRB5:PTPRD	http://www.gsea-msigdb.org/gsea/msigdb/cards/GSE360_CTRL_VS_M_TUBERCULOSIS_MAC_UP
Immunologic_signatures	GSE6259_33D1_POS_VS_DEC205_POS_SPLENIC_DC_DN	197	3	0.050087	0.216733	PTPRJ:DPY19L3:PROM1	http://www.gsea-msigdb.org/gsea/msigdb/cards/GSE6259_33D1_POS_VS_DEC205_POS_SPLENIC_DC_DN
Immunologic_signatures	GSE17974_0.5H_VS_72H_UNTREATED_IN_VITRO_CD4_TCELL_DN	197	3	0.050087	0.216733	CD58:GPN3:ARL6IP6	http://www.gsea-msigdb.org/gsea/msigdb/cards/GSE17974_0.5H_VS_72H_UNTREATED_IN_VITRO_CD4_TCELL_DN
Immunologic_signatures	GSE9509_LPS_VS_LPS_AND_IL10_STIM_IL10_KO_MACROPHAGE_20MIN_DN	197	3	0.050087	0.216733	SH2B3:LY86:B4GALT1	http://www.gsea-msigdb.org/gsea/msigdb/cards/GSE9509_LPS_VS_LPS_AND_IL10_STIM_IL10_KO_MACROPHAGE_20MIN_DN
Immunologic_signatures	GSE36078_WT_VS_IL1R_KO_LUNG_DC_AFTER_AD5_T425A_HEXON_INF_DN	197	3	0.050087	0.216733	HSBP1:TLR3:CYP4V2	http://www.gsea-msigdb.org/gsea/msigdb/cards/GSE36078_WT_VS_IL1R_KO_LUNG_DC_AFTER_AD5_T425A_HEXON_INF_DN
Immunologic_signatures	GSE21063_WT_VS_NFATC1_KO_16H_ANTI_IGM_STIM_BCELL_UP	197	3	0.050087	0.216733	TSPAN14:BTBD9:ABO	http://www.gsea-msigdb.org/gsea/msigdb/cards/GSE21063_WT_VS_NFATC1_KO_16H_ANTI_IGM_STIM_BCELL_UP
Immunologic_signatures	GSE18791_CTRL_VS_NEWCASTLE_VIRUS_DC_12H_DN	197	3	0.050087	0.216733	PDE4B:TLK2:C1GALT1	http://www.gsea-msigdb.org/gsea/msigdb/cards/GSE18791_CTRL_VS_NEWCASTLE_VIRUS_DC_12H_DN
Immunologic_signatures	GSE12366_GC_VS_MEMORY_BCELL_DN	197	3	0.050087	0.216733	PDE4B:FCGR2C:ITIH4	http://www.gsea-msigdb.org/gsea/msigdb/cards/GSE12366_GC_VS_MEMORY_BCELL_DN
Immunologic_signatures	GSE13411_IGM_VS_SWITCHED_MEMORY_BCELL_DN	197	3	0.050087	0.216733	SERPINA1:BTN2A2:AHR	http://www.gsea-msigdb.org/gsea/msigdb/cards/GSE13411_IGM_VS_SWITCHED_MEMORY_BCELL_DN
Immunologic_signatures	GSE37534_UNTREATED_VS_GW1929_TREATED_CD4_TCELL_PPARG1_AND_FOXP3_TRASDUCED_UP	198	3	0.0507073	0.216733	HLA-C:HLA-B:ZFPM2	http://www.gsea-msigdb.org/gsea/msigdb/cards/GSE37534_UNTREATED_VS_GW1929_TREATED_CD4_TCELL_PPARG1_AND_FOXP3_TRASDUCED_UP
Immunologic_signatures	GSE15659_NAIVE_VS_PTPRC_NEG_CD4_TCELL_DN	198	3	0.0507073	0.216733	TBX3:THRB:TRIML1	http://www.gsea-msigdb.org/gsea/msigdb/cards/GSE15659_NAIVE_VS_PTPRC_NEG_CD4_TCELL_DN
Immunologic_signatures	GSE15330_MEGAKARYOCYTE_ERYTHROID_VS_GRANULOCYTE_MONOCYTE_PROGENITOR_IKAROS_KO_UP	198	3	0.0507073	0.216733	FOXD2:MRPL46:PRKCI	http://www.gsea-msigdb.org/gsea/msigdb/cards/GSE15330_MEGAKARYOCYTE_ERYTHROID_VS_GRANULOCYTE_MONOCYTE_PROGENITOR_IKAROS_KO_UP
Immunologic_signatures	GSE3982_BCELL_VS_TH1_UP	198	3	0.0507073	0.216733	FCGR2C:BACE2:ALDH5A1	http://www.gsea-msigdb.org/gsea/msigdb/cards/GSE3982_BCELL_VS_TH1_UP
Immunologic_signatures	GSE22886_NEUTROPHIL_VS_DC_UP	198	3	0.0507073	0.216733	CSF3R:PDE4B:FUT9	http://www.gsea-msigdb.org/gsea/msigdb/cards/GSE22886_NEUTROPHIL_VS_DC_UP
Immunologic_signatures	GSE16385_UNTREATED_VS_12H_IL4_TREATED_MACROPHAGE_DN	198	3	0.0507073	0.216733	MAGI3:ABCA9:HRG	http://www.gsea-msigdb.org/gsea/msigdb/cards/GSE16385_UNTREATED_VS_12H_IL4_TREATED_MACROPHAGE_DN
Immunologic_signatures	GSE22886_NAIVE_BCELL_VS_NEUTROPHIL_UP	198	3	0.0507073	0.216733	ITPR1:LY86:HLA-DQB1	http://www.gsea-msigdb.org/gsea/msigdb/cards/GSE22886_NAIVE_BCELL_VS_NEUTROPHIL_UP
Immunologic_signatures	GSE5542_UNTREATED_VS_IFNA_AND_IFNG_TREATED_EPITHELIAL_CELLS_6H_DN	198	3	0.0507073	0.216733	CD58:ST3GAL4:BHLHE40	http://www.gsea-msigdb.org/gsea/msigdb/cards/GSE5542_UNTREATED_VS_IFNA_AND_IFNG_TREATED_EPITHELIAL_CELLS_6H_DN
Immunologic_signatures	GSE42021_TREG_PLN_VS_CD24INT_TREG_THYMUS_UP	198	3	0.0507073	0.216733	BCL2A1:BHLHE40:ARHGEF3	http://www.gsea-msigdb.org/gsea/msigdb/cards/GSE42021_TREG_PLN_VS_CD24INT_TREG_THYMUS_UP
Immunologic_signatures	GSE20715_WT_VS_TLR4_KO_6H_OZONE_LUNG_DN	198	3	0.0507073	0.216733	TMPRSS2:CYP4V2:CHPF2	http://www.gsea-msigdb.org/gsea/msigdb/cards/GSE20715_WT_VS_TLR4_KO_6H_OZONE_LUNG_DN
Immunologic_signatures	GSE4984_GALECTIN1_VS_VEHICLE_CTRL_TREATED_DC_DN	198	3	0.0507073	0.216733	SPTSSA:ITPR1:ANK2	http://www.gsea-msigdb.org/gsea/msigdb/cards/GSE4984_GALECTIN1_VS_VEHICLE_CTRL_TREATED_DC_DN
Immunologic_signatures	GSE41176_WT_VS_TAK1_KO_UNSTIM_BCELL_UP	198	3	0.0507073	0.216733	BCL2A1:TLK2:HLA-DQB1	http://www.gsea-msigdb.org/gsea/msigdb/cards/GSE41176_WT_VS_TAK1_KO_UNSTIM_BCELL_UP
Immunologic_signatures	GSE22443_NAIVE_VS_ACT_AND_IL12_TREATED_CD8_TCELL_DN	198	3	0.0507073	0.216733	PAPPA2:KIRREL3:SGTA	http://www.gsea-msigdb.org/gsea/msigdb/cards/GSE22443_NAIVE_VS_ACT_AND_IL12_TREATED_CD8_TCELL_DN
Immunologic_signatures	GSE43863_LY6C_INT_CXCR5POS_VS_LY6C_LOW_CXCR5NEG_EFFECTOR_CD4_TCELL_UP	198	3	0.0507073	0.216733	PDE4B:EXOC6B:B4GALT1	http://www.gsea-msigdb.org/gsea/msigdb/cards/GSE43863_LY6C_INT_CXCR5POS_VS_LY6C_LOW_CXCR5NEG_EFFECTOR_CD4_TCELL_UP
Immunologic_signatures	GSE13522_WT_VS_IFNAR_KO_SKIN_UP	198	3	0.0507073	0.216733	TSPAN14:PDK1:HLA-DQA1	http://www.gsea-msigdb.org/gsea/msigdb/cards/GSE13522_WT_VS_IFNAR_KO_SKIN_UP
Immunologic_signatures	GSE22229_RENAL_TRANSPLANT_IMMUNOSUPP_THERAPY_VS_HEALTHY_PBMC_UP	198	3	0.0507073	0.216733	MRPL46:ABCA9:PROM1	http://www.gsea-msigdb.org/gsea/msigdb/cards/GSE22229_RENAL_TRANSPLANT_IMMUNOSUPP_THERAPY_VS_HEALTHY_PBMC_UP
Immunologic_signatures	GSE24574_BCL6_HIGH_TFH_VS_NAIVE_CD4_TCELL_UP	198	3	0.0507073	0.216733	MFGE8:NBAS:ITIH4	http://www.gsea-msigdb.org/gsea/msigdb/cards/GSE24574_BCL6_HIGH_TFH_VS_NAIVE_CD4_TCELL_UP
Immunologic_signatures	GSE19923_E2A_KO_VS_HEB_AND_E2A_KO_DP_THYMOCYTE_UP	198	3	0.0507073	0.216733	M6PR:F7:BCL2A1	http://www.gsea-msigdb.org/gsea/msigdb/cards/GSE19923_E2A_KO_VS_HEB_AND_E2A_KO_DP_THYMOCYTE_UP
Immunologic_signatures	GSE36826_NORMAL_VS_STAPH_AUREUS_INF_IL1R_KO_SKIN_DN	198	3	0.0507073	0.216733	CD58:SH2B3:HLA-DQB1	http://www.gsea-msigdb.org/gsea/msigdb/cards/GSE36826_NORMAL_VS_STAPH_AUREUS_INF_IL1R_KO_SKIN_DN
Immunologic_signatures	GSE27786_NKCELL_VS_ERYTHROBLAST_DN	198	3	0.0507073	0.216733	CCDC3:ZFPM2:NPR2	http://www.gsea-msigdb.org/gsea/msigdb/cards/GSE27786_NKCELL_VS_ERYTHROBLAST_DN
Immunologic_signatures	GSE4811_CLASSSICALY_ACTIVATED_VS_TYPE_2_ACTIVATED_MACROPHAGE_DN	198	3	0.0507073	0.216733	ABCA9:BACE2:ZNF169	http://www.gsea-msigdb.org/gsea/msigdb/cards/GSE4811_CLASSSICALY_ACTIVATED_VS_TYPE_2_ACTIVATED_MACROPHAGE_DN
Immunologic_signatures	GSE27786_CD8_TCELL_VS_MONO_MAC_UP	198	3	0.0507073	0.216733	ARHGEF3:ZNF800:ZNF169	http://www.gsea-msigdb.org/gsea/msigdb/cards/GSE27786_CD8_TCELL_VS_MONO_MAC_UP
Immunologic_signatures	GSE8921_UNSTIM_VS_TLR1_2_STIM_MONOCYTE_24H_UP	198	3	0.0507073	0.216733	STAB2:EBF1:PWWP2A	http://www.gsea-msigdb.org/gsea/msigdb/cards/GSE8921_UNSTIM_VS_TLR1_2_STIM_MONOCYTE_24H_UP
Immunologic_signatures	GSE5542_UNTREATED_VS_IFNA_TREATED_EPITHELIAL_CELLS_6H_DN	198	3	0.0507073	0.216733	PDK1:ALDH5A1:C1GALT1	http://www.gsea-msigdb.org/gsea/msigdb/cards/GSE5542_UNTREATED_VS_IFNA_TREATED_EPITHELIAL_CELLS_6H_DN
Immunologic_signatures	GSE42021_CD24HI_VS_CD24LOW_TCONV_THYMUS_DN	198	3	0.0507073	0.216733	TLR3:HLA-G:HLA-C	http://www.gsea-msigdb.org/gsea/msigdb/cards/GSE42021_CD24HI_VS_CD24LOW_TCONV_THYMUS_DN
Immunologic_signatures	GSE22886_NAIVE_BCELL_VS_BLOOD_PLASMA_CELL_DN	198	3	0.0507073	0.216733	CD58:SPTSSA:PDK1	http://www.gsea-msigdb.org/gsea/msigdb/cards/GSE22886_NAIVE_BCELL_VS_BLOOD_PLASMA_CELL_DN
Immunologic_signatures	GSE22886_DAY0_VS_DAY7_MONOCYTE_IN_CULTURE_UP	198	3	0.0507073	0.216733	CSF3R:ASGR2:CPVL	http://www.gsea-msigdb.org/gsea/msigdb/cards/GSE22886_DAY0_VS_DAY7_MONOCYTE_IN_CULTURE_UP
Immunologic_signatures	GSE9006_HEALTHY_VS_TYPE_1_DIABETES_PBMC_AT_DX_UP	198	3	0.0507073	0.216733	LPP:LY86:HLA-DQB1	http://www.gsea-msigdb.org/gsea/msigdb/cards/GSE9006_HEALTHY_VS_TYPE_1_DIABETES_PBMC_AT_DX_UP
Immunologic_signatures	GSE14769_40MIN_VS_360MIN_LPS_BMDM_DN	198	3	0.0507073	0.216733	NBAS:EXOC6B:ITPR1	http://www.gsea-msigdb.org/gsea/msigdb/cards/GSE14769_40MIN_VS_360MIN_LPS_BMDM_DN
Immunologic_signatures	GSE20727_H2O2_VS_ROS_INHIBITOR_TREATED_DC_DN	198	3	0.0507073	0.216733	SH2B3:PDIA2:TLK2	http://www.gsea-msigdb.org/gsea/msigdb/cards/GSE20727_H2O2_VS_ROS_INHIBITOR_TREATED_DC_DN
Immunologic_signatures	GSE11057_EFF_MEM_VS_CENT_MEM_CD4_TCELL_UP	198	3	0.0507073	0.216733	CD58:PLCB1:AHR	http://www.gsea-msigdb.org/gsea/msigdb/cards/GSE11057_EFF_MEM_VS_CENT_MEM_CD4_TCELL_UP
Immunologic_signatures	GSE22886_CD8_TCELL_VS_BCELL_NAIVE_DN	198	3	0.0507073	0.216733	BACE2:CHL1:LY86	http://www.gsea-msigdb.org/gsea/msigdb/cards/GSE22886_CD8_TCELL_VS_BCELL_NAIVE_DN
Immunologic_signatures	GSE7852_LN_VS_FAT_TREG_UP	198	3	0.0507073	0.216733	ARHGEF3:C1GALT1:AHR	http://www.gsea-msigdb.org/gsea/msigdb/cards/GSE7852_LN_VS_FAT_TREG_UP
Immunologic_signatures	GSE7460_CTRL_VS_TGFB_TREATED_ACT_TREG_DN	198	3	0.0507073	0.216733	BHLHE40:MYRIP:FUT9	http://www.gsea-msigdb.org/gsea/msigdb/cards/GSE7460_CTRL_VS_TGFB_TREATED_ACT_TREG_DN
Immunologic_signatures	GSE25085_FETAL_BM_VS_ADULT_BM_SP4_THYMIC_IMPLANT_DN	198	3	0.0507073	0.216733	CSF3R:STAB2:FPR2	http://www.gsea-msigdb.org/gsea/msigdb/cards/GSE25085_FETAL_BM_VS_ADULT_BM_SP4_THYMIC_IMPLANT_DN
Immunologic_signatures	GSE15750_WT_VS_TRAF6KO_DAY10_EFF_CD8_TCELL_DN	198	3	0.0507073	0.216733	VANGL2:TMPRSS2:ZNF169	http://www.gsea-msigdb.org/gsea/msigdb/cards/GSE15750_WT_VS_TRAF6KO_DAY10_EFF_CD8_TCELL_DN
Immunologic_signatures	GSE9037_CTRL_VS_LPS_1H_STIM_BMDM_DN	198	3	0.0507073	0.216733	CSF3R:TBX3:FUT9	http://www.gsea-msigdb.org/gsea/msigdb/cards/GSE9037_CTRL_VS_LPS_1H_STIM_BMDM_DN
Immunologic_signatures	GSE21379_WT_VS_SAP_KO_TFH_CD4_TCELL_DN	198	3	0.0507073	0.216733	NRXN1:CYP4V2:HLA-DQA1	http://www.gsea-msigdb.org/gsea/msigdb/cards/GSE21379_WT_VS_SAP_KO_TFH_CD4_TCELL_DN
Immunologic_signatures	GSE41176_UNSTIM_VS_ANTI_IGM_STIM_TAK1_KO_BCELL_3H_UP	198	3	0.0507073	0.216733	MRPL46:MACROD2:KLKB1	http://www.gsea-msigdb.org/gsea/msigdb/cards/GSE41176_UNSTIM_VS_ANTI_IGM_STIM_TAK1_KO_BCELL_3H_UP
Immunologic_signatures	GSE17974_1.5H_VS_72H_IL4_AND_ANTI_IL12_ACT_CD4_TCELL_UP	198	3	0.0507073	0.216733	TSPAN14:SERPINA1:CHPF2	http://www.gsea-msigdb.org/gsea/msigdb/cards/GSE17974_1.5H_VS_72H_IL4_AND_ANTI_IL12_ACT_CD4_TCELL_UP
Immunologic_signatures	GSE3982_DC_VS_EFF_MEMORY_CD4_TCELL_UP	198	3	0.0507073	0.216733	FCGR2C:MRC1L1:MRC1:SERPINA1	http://www.gsea-msigdb.org/gsea/msigdb/cards/GSE3982_DC_VS_EFF_MEMORY_CD4_TCELL_UP
Immunologic_signatures	GSE360_L_MAJOR_VS_B_MALAYI_HIGH_DOSE_DC_UP	198	3	0.0507073	0.216733	FUT2:LILRB5:HLA-DQA1	http://www.gsea-msigdb.org/gsea/msigdb/cards/GSE360_L_MAJOR_VS_B_MALAYI_HIGH_DOSE_DC_UP
Immunologic_signatures	GSE3982_CTRL_VS_LPS_4H_MAC_DN	198	3	0.0507073	0.216733	RUNX3:PDE4B:FAP	http://www.gsea-msigdb.org/gsea/msigdb/cards/GSE3982_CTRL_VS_LPS_4H_MAC_DN
Immunologic_signatures	GSE19401_NAIVE_VS_IMMUNIZED_MOUSE_PLN_FOLLICULAR_DC_UP	198	3	0.0507073	0.216733	RUNX3:MRC1L1:MRC1:ASGR2	http://www.gsea-msigdb.org/gsea/msigdb/cards/GSE19401_NAIVE_VS_IMMUNIZED_MOUSE_PLN_FOLLICULAR_DC_UP
Immunologic_signatures	GSE37416_12H_VS_48H_F_TULARENSIS_LVS_NEUTROPHIL_UP	198	3	0.0507073	0.216733	CD58:TNFSF13B:BANP	http://www.gsea-msigdb.org/gsea/msigdb/cards/GSE37416_12H_VS_48H_F_TULARENSIS_LVS_NEUTROPHIL_UP
Immunologic_signatures	GSE360_HIGH_VS_LOW_DOSE_B_MALAYI_DC_UP	198	3	0.0507073	0.216733	PDE4B:STARD13:PRKCI	http://www.gsea-msigdb.org/gsea/msigdb/cards/GSE360_HIGH_VS_LOW_DOSE_B_MALAYI_DC_UP
Immunologic_signatures	GSE19401_RETINOIC_ACID_VS_RETINOIC_ACID_AND_PAM2CSK4_STIM_FOLLICULAR_DC_DN	198	3	0.0507073	0.216733	PTPRJ:ARHGEF3:ALDH5A1	http://www.gsea-msigdb.org/gsea/msigdb/cards/GSE19401_RETINOIC_ACID_VS_RETINOIC_ACID_AND_PAM2CSK4_STIM_FOLLICULAR_DC_DN
Immunologic_signatures	GSE360_LOW_DOSE_B_MALAYI_VS_M_TUBERCULOSIS_DC_UP	198	3	0.0507073	0.216733	MRC1L1:MRC1:LY86:CPVL	http://www.gsea-msigdb.org/gsea/msigdb/cards/GSE360_LOW_DOSE_B_MALAYI_VS_M_TUBERCULOSIS_DC_UP
Immunologic_signatures	GSE13306_TREG_VS_TCONV_UP	198	3	0.0507073	0.216733	DOCK1:ALDH5A1:NPR2	http://www.gsea-msigdb.org/gsea/msigdb/cards/GSE13306_TREG_VS_TCONV_UP
Immunologic_signatures	GSE8621_UNSTIM_VS_LPS_STIM_MACROPHAGE_UP	198	3	0.0507073	0.216733	PTPRJ:SGTA:NPR2	http://www.gsea-msigdb.org/gsea/msigdb/cards/GSE8621_UNSTIM_VS_LPS_STIM_MACROPHAGE_UP
Immunologic_signatures	GSE36009_UNSTIM_VS_LPS_STIM_NLRP10_KO_DC_DN	198	3	0.0507073	0.216733	RUNX3:GPN3:BCL2A1	http://www.gsea-msigdb.org/gsea/msigdb/cards/GSE36009_UNSTIM_VS_LPS_STIM_NLRP10_KO_DC_DN
Immunologic_signatures	GSE17721_CTRL_VS_POLYIC_1H_BMDC_DN	198	3	0.0507073	0.216733	PDE4B:STAB2:PROM1	http://www.gsea-msigdb.org/gsea/msigdb/cards/GSE17721_CTRL_VS_POLYIC_1H_BMDC_DN
Immunologic_signatures	GSE22935_UNSTIM_VS_24H_MBOVIS_BCG_STIM_MYD88_KO_MACROPHAGE_DN	198	3	0.0507073	0.216733	MRC1L1:MRC1:BHLHE40:LY86	http://www.gsea-msigdb.org/gsea/msigdb/cards/GSE22935_UNSTIM_VS_24H_MBOVIS_BCG_STIM_MYD88_KO_MACROPHAGE_DN
Immunologic_signatures	GSE2770_TGFB_AND_IL4_VS_IL12_TREATED_ACT_CD4_TCELL_48H_UP	198	3	0.0507073	0.216733	SH2B3:ASGR2:PIK3R2:PIK3R2	http://www.gsea-msigdb.org/gsea/msigdb/cards/GSE2770_TGFB_AND_IL4_VS_IL12_TREATED_ACT_CD4_TCELL_48H_UP
Immunologic_signatures	GSE2770_TGFB_AND_IL4_ACT_VS_ACT_CD4_TCELL_6H_UP	198	3	0.0507073	0.216733	BCL2A1:ARHGEF3:CYP4V2	http://www.gsea-msigdb.org/gsea/msigdb/cards/GSE2770_TGFB_AND_IL4_ACT_VS_ACT_CD4_TCELL_6H_UP
Immunologic_signatures	GSE45365_NK_CELL_VS_CD8_TCELL_MCMV_INFECTION_UP	198	3	0.0507073	0.216733	RCOR1:ARHGEF3:LPP	http://www.gsea-msigdb.org/gsea/msigdb/cards/GSE45365_NK_CELL_VS_CD8_TCELL_MCMV_INFECTION_UP
Immunologic_signatures	GSE8685_IL2_STARVED_VS_IL2_ACT_IL2_STARVED_CD4_TCELL_DN	198	3	0.0507073	0.216733	CSF3R:DOCK1:KPNB1	http://www.gsea-msigdb.org/gsea/msigdb/cards/GSE8685_IL2_STARVED_VS_IL2_ACT_IL2_STARVED_CD4_TCELL_DN
Immunologic_signatures	GSE29949_MICROGLIA_VS_DC_BRAIN_DN	198	3	0.0507073	0.216733	PROM1:HLA-DQB1:JRK	http://www.gsea-msigdb.org/gsea/msigdb/cards/GSE29949_MICROGLIA_VS_DC_BRAIN_DN
Immunologic_signatures	GSE360_DC_VS_MAC_B_MALAYI_LOW_DOSE_UP	198	3	0.0507073	0.216733	ST3GAL4:SPTSSA:HSBP1	http://www.gsea-msigdb.org/gsea/msigdb/cards/GSE360_DC_VS_MAC_B_MALAYI_LOW_DOSE_UP
Immunologic_signatures	GSE41176_WT_VS_TAK1_KO_ANTI_IGM_STIM_BCELL_3H_UP	198	3	0.0507073	0.216733	PDE4B:NLRP12:AHR	http://www.gsea-msigdb.org/gsea/msigdb/cards/GSE41176_WT_VS_TAK1_KO_ANTI_IGM_STIM_BCELL_3H_UP
Immunologic_signatures	GSE42021_TCONV_PLN_VS_TREG_PRECURSORS_THYMUS_DN	198	3	0.0507073	0.216733	ST3GAL4:BCL2A1:BHLHE40	http://www.gsea-msigdb.org/gsea/msigdb/cards/GSE42021_TCONV_PLN_VS_TREG_PRECURSORS_THYMUS_DN
Immunologic_signatures	GSE14308_TH2_VS_NATURAL_TREG_UP	198	3	0.0507073	0.216733	ST3GAL4:EXOC3L4:ZNF800	http://www.gsea-msigdb.org/gsea/msigdb/cards/GSE14308_TH2_VS_NATURAL_TREG_UP
Immunologic_signatures	GSE25087_TREG_VS_TCONV_ADULT_UP	198	3	0.0507073	0.216733	CD58:REEP3:AHR	http://www.gsea-msigdb.org/gsea/msigdb/cards/GSE25087_TREG_VS_TCONV_ADULT_UP
Immunologic_signatures	GSE3982_MAST_CELL_VS_TH2_UP	198	3	0.0507073	0.216733	FCGR2C:TBX3:CPVL	http://www.gsea-msigdb.org/gsea/msigdb/cards/GSE3982_MAST_CELL_VS_TH2_UP
Immunologic_signatures	GSE7548_DAY7_VS_DAY28_PCC_IMMUNIZATION_CD4_TCELL_DN	198	3	0.0507073	0.216733	SERPINA1:HLA-G:HLA-DQB1	http://www.gsea-msigdb.org/gsea/msigdb/cards/GSE7548_DAY7_VS_DAY28_PCC_IMMUNIZATION_CD4_TCELL_DN
Immunologic_signatures	GSE43863_TFH_VS_LY6C_INT_CXCR5POS_MEMORY_CD4_TCELL_DN	198	3	0.0507073	0.216733	TBX3:TLR3:HLA-DQA1	http://www.gsea-msigdb.org/gsea/msigdb/cards/GSE43863_TFH_VS_LY6C_INT_CXCR5POS_MEMORY_CD4_TCELL_DN
Immunologic_signatures	GSE17580_UNINFECTED_VS_S_MANSONI_INF_TEFF_DN	199	3	0.0513313	0.216733	BCL2A1:BHLHE40:HLA-G	http://www.gsea-msigdb.org/gsea/msigdb/cards/GSE17580_UNINFECTED_VS_S_MANSONI_INF_TEFF_DN
Immunologic_signatures	GSE369_SOCS3_KO_VS_IFNG_KO_LIVER_UP	199	3	0.0513313	0.216733	PARD3B:FUT9:JRK	http://www.gsea-msigdb.org/gsea/msigdb/cards/GSE369_SOCS3_KO_VS_IFNG_KO_LIVER_UP
Immunologic_signatures	GSE17721_POLYIC_VS_GARDIQUIMOD_1H_BMDC_DN	199	3	0.0513313	0.216733	PDE4B:ARHGEF3:SLC25A25	http://www.gsea-msigdb.org/gsea/msigdb/cards/GSE17721_POLYIC_VS_GARDIQUIMOD_1H_BMDC_DN
Immunologic_signatures	GSE8515_CTRL_VS_IL1_4H_STIM_MAC_UP	199	3	0.0513313	0.216733	ZBTB7C:ARHGEF3:ANK2	http://www.gsea-msigdb.org/gsea/msigdb/cards/GSE8515_CTRL_VS_IL1_4H_STIM_MAC_UP
Immunologic_signatures	GSE3039_ALPHAALPHA_CD8_TCELL_VS_B1_BCELL_UP	199	3	0.0513313	0.216733	MRC1L1:MRC1:BCL2A1:LPP	http://www.gsea-msigdb.org/gsea/msigdb/cards/GSE3039_ALPHAALPHA_CD8_TCELL_VS_B1_BCELL_UP
Immunologic_signatures	GSE17721_CTRL_VS_GARDIQUIMOD_8H_BMDC_DN	199	3	0.0513313	0.216733	CSF3R:PTPRJ:MGAT5	http://www.gsea-msigdb.org/gsea/msigdb/cards/GSE17721_CTRL_VS_GARDIQUIMOD_8H_BMDC_DN
Immunologic_signatures	GSE40273_EOS_KO_VS_WT_TREG_DN	199	3	0.0513313	0.216733	PTPRJ:BCL2A1:LY86	http://www.gsea-msigdb.org/gsea/msigdb/cards/GSE40273_EOS_KO_VS_WT_TREG_DN
Immunologic_signatures	GSE43955_TH0_VS_TGFB_IL6_TH17_ACT_CD4_TCELL_52H_UP	199	3	0.0513313	0.216733	BCL2A1:FRK:SLC25A25	http://www.gsea-msigdb.org/gsea/msigdb/cards/GSE43955_TH0_VS_TGFB_IL6_TH17_ACT_CD4_TCELL_52H_UP
Immunologic_signatures	GSE39152_BRAIN_VS_SPLEEN_CD103_NEG_MEMORY_CD8_TCELL_DN	199	3	0.0513313	0.216733	ST3GAL4:LPP:AHR	http://www.gsea-msigdb.org/gsea/msigdb/cards/GSE39152_BRAIN_VS_SPLEEN_CD103_NEG_MEMORY_CD8_TCELL_DN
Immunologic_signatures	GSE17721_CTRL_VS_GARDIQUIMOD_8H_BMDC_UP	199	3	0.0513313	0.216733	MRC1L1:MRC1:TSPAN14:ASGR2	http://www.gsea-msigdb.org/gsea/msigdb/cards/GSE17721_CTRL_VS_GARDIQUIMOD_8H_BMDC_UP
Immunologic_signatures	GSE17721_CTRL_VS_GARDIQUIMOD_6H_BMDC_UP	199	3	0.0513313	0.216733	MRC1L1:MRC1:TSPAN14:F7	http://www.gsea-msigdb.org/gsea/msigdb/cards/GSE17721_CTRL_VS_GARDIQUIMOD_6H_BMDC_UP
Immunologic_signatures	GSE46606_UNSTIM_VS_CD40L_IL2_IL5_1DAY_STIMULATED_IRF4MID_SORTED_BCELL_DN	199	3	0.0513313	0.216733	MRPL46:CHL1:ALDH5A1	http://www.gsea-msigdb.org/gsea/msigdb/cards/GSE46606_UNSTIM_VS_CD40L_IL2_IL5_1DAY_STIMULATED_IRF4MID_SORTED_BCELL_DN
Immunologic_signatures	GSE16522_MEMORY_VS_NAIVE_ANTI_CD3CD28_STIM_CD8_TCELL_UP	199	3	0.0513313	0.216733	SPTSSA:BANP:B4GALT1	http://www.gsea-msigdb.org/gsea/msigdb/cards/GSE16522_MEMORY_VS_NAIVE_ANTI_CD3CD28_STIM_CD8_TCELL_UP
Immunologic_signatures	GSE35685_CD34POS_CD38NEG_VS_CD34POS_CD10POS_BONE_MARROW_DN	199	3	0.0513313	0.216733	ST3GAL4:ARHGEF3:AHR	http://www.gsea-msigdb.org/gsea/msigdb/cards/GSE35685_CD34POS_CD38NEG_VS_CD34POS_CD10POS_BONE_MARROW_DN
Immunologic_signatures	GSE43863_DAY6_EFF_VS_DAY150_MEM_TFH_CD4_TCELL_UP	199	3	0.0513313	0.216733	HLA-DQA1:AHR:ZNF800	http://www.gsea-msigdb.org/gsea/msigdb/cards/GSE43863_DAY6_EFF_VS_DAY150_MEM_TFH_CD4_TCELL_UP
Immunologic_signatures	GSE46606_UNSTIM_VS_CD40L_IL2_IL5_3DAY_STIMULATED_IRF4MID_SORTED_BCELL_DN	199	3	0.0513313	0.216733	MGAT5:BHLHE40:ARHGEF3	http://www.gsea-msigdb.org/gsea/msigdb/cards/GSE46606_UNSTIM_VS_CD40L_IL2_IL5_3DAY_STIMULATED_IRF4MID_SORTED_BCELL_DN
Immunologic_signatures	GSE35685_CD34POS_CD38NEG_VS_CD34POS_CD10POS_BONE_MARROW_UP	199	3	0.0513313	0.216733	GPN3:SGTA:ZFPM2	http://www.gsea-msigdb.org/gsea/msigdb/cards/GSE35685_CD34POS_CD38NEG_VS_CD34POS_CD10POS_BONE_MARROW_UP
Immunologic_signatures	GSE43700_UNTREATED_VS_IL10_TREATED_PBMC_DN	199	3	0.0513313	0.216733	GPN3:SH2B3:AHR	http://www.gsea-msigdb.org/gsea/msigdb/cards/GSE43700_UNTREATED_VS_IL10_TREATED_PBMC_DN
Immunologic_signatures	GSE22886_DC_VS_MONOCYTE_UP	199	3	0.0513313	0.216733	DOCK1:LPP:ALDH5A1	http://www.gsea-msigdb.org/gsea/msigdb/cards/GSE22886_DC_VS_MONOCYTE_UP
Immunologic_signatures	GSE4984_LPS_VS_VEHICLE_CTRL_TREATED_DC_UP	199	3	0.0513313	0.216733	GNPTAB:BACE2:TLE4	http://www.gsea-msigdb.org/gsea/msigdb/cards/GSE4984_LPS_VS_VEHICLE_CTRL_TREATED_DC_UP
Immunologic_signatures	GSE17721_POLYIC_VS_PAM3CSK4_1H_BMDC_DN	199	3	0.0513313	0.216733	PDE4B:HLA-G:SLC25A25	http://www.gsea-msigdb.org/gsea/msigdb/cards/GSE17721_POLYIC_VS_PAM3CSK4_1H_BMDC_DN
Immunologic_signatures	GSE22886_DC_VS_MONOCYTE_DN	199	3	0.0513313	0.216733	CSF3R:SERPINA1:C1GALT1	http://www.gsea-msigdb.org/gsea/msigdb/cards/GSE22886_DC_VS_MONOCYTE_DN
Immunologic_signatures	GSE17721_CTRL_VS_PAM3CSK4_1H_BMDC_DN	199	3	0.0513313	0.216733	CSF3R:PDE4B:FRK	http://www.gsea-msigdb.org/gsea/msigdb/cards/GSE17721_CTRL_VS_PAM3CSK4_1H_BMDC_DN
Immunologic_signatures	GSE4748_CTRL_VS_LPS_AND_CYANOBACTERIUM_LPSLIKE_STIM_DC_3H_DN	199	3	0.0513313	0.216733	C1GALT1:HAS2:NPR2	http://www.gsea-msigdb.org/gsea/msigdb/cards/GSE4748_CTRL_VS_LPS_AND_CYANOBACTERIUM_LPSLIKE_STIM_DC_3H_DN
Immunologic_signatures	GSE7460_WT_VS_FOXP3_HET_ACT_WITH_TGFB_TCONV_DN	199	3	0.0513313	0.216733	RUNX3:BCL2A1:ITPR1	http://www.gsea-msigdb.org/gsea/msigdb/cards/GSE7460_WT_VS_FOXP3_HET_ACT_WITH_TGFB_TCONV_DN
Immunologic_signatures	GSE37533_PPARG1_FOXP3_VS_PPARG2_FOXP3_TRANSDUCED_CD4_TCELL_DN	199	3	0.0513313	0.216733	PDE4B:REST:HLA-DQA1	http://www.gsea-msigdb.org/gsea/msigdb/cards/GSE37533_PPARG1_FOXP3_VS_PPARG2_FOXP3_TRANSDUCED_CD4_TCELL_DN
Immunologic_signatures	GSE369_SOCS3_KO_VS_WT_LIVER_POST_IL6_INJECTION_DN	199	3	0.0513313	0.216733	MRC1L1:MRC1:GNPTAB:HLA-DQA1	http://www.gsea-msigdb.org/gsea/msigdb/cards/GSE369_SOCS3_KO_VS_WT_LIVER_POST_IL6_INJECTION_DN
Immunologic_signatures	GSE12392_WT_VS_IFNAR_KO_CD8A_NEG_SPLEEN_DC_UP	199	3	0.0513313	0.216733	RUNX3:MYO9B:B4GALT1	http://www.gsea-msigdb.org/gsea/msigdb/cards/GSE12392_WT_VS_IFNAR_KO_CD8A_NEG_SPLEEN_DC_UP
Immunologic_signatures	GSE17721_CTRL_VS_LPS_12H_BMDC_UP	199	3	0.0513313	0.216733	MRC1L1:MRC1:ASGR2:PROM1	http://www.gsea-msigdb.org/gsea/msigdb/cards/GSE17721_CTRL_VS_LPS_12H_BMDC_UP
Immunologic_signatures	GSE15330_LYMPHOID_MULTIPOTENT_VS_GRANULOCYTE_MONOCYTE_PROGENITOR_IKAROS_KO_DN	199	3	0.0513313	0.216733	ST3GAL4:STAB2:EBF1	http://www.gsea-msigdb.org/gsea/msigdb/cards/GSE15330_LYMPHOID_MULTIPOTENT_VS_GRANULOCYTE_MONOCYTE_PROGENITOR_IKAROS_KO_DN
Immunologic_signatures	GSE44649_WT_VS_MIR155_KO_NAIVE_CD8_TCELL_UP	199	3	0.0513313	0.216733	FPR2:PROM1:ALDH5A1	http://www.gsea-msigdb.org/gsea/msigdb/cards/GSE44649_WT_VS_MIR155_KO_NAIVE_CD8_TCELL_UP
Immunologic_signatures	GSE3203_UNTREATED_VS_IFNB_TREATED_LN_BCELL_UP	199	3	0.0513313	0.216733	MAGI3:ARL6IP6:NPR2	http://www.gsea-msigdb.org/gsea/msigdb/cards/GSE3203_UNTREATED_VS_IFNB_TREATED_LN_BCELL_UP
Immunologic_signatures	GSE20715_0H_VS_48H_OZONE_LUNG_DN	199	3	0.0513313	0.216733	PDE4B:BANP:ITIH4	http://www.gsea-msigdb.org/gsea/msigdb/cards/GSE20715_0H_VS_48H_OZONE_LUNG_DN
Immunologic_signatures	GSE39864_WT_VS_GATA3_KO_TREG_UP	199	3	0.0513313	0.216733	FUT2:PLCB1:BHLHE40	http://www.gsea-msigdb.org/gsea/msigdb/cards/GSE39864_WT_VS_GATA3_KO_TREG_UP
Immunologic_signatures	GSE2585_AIRE_KO_VS_WT_CD80_LOW_MTEC_DN	199	3	0.0513313	0.216733	MAN1C1:SERPINA1:FAP	http://www.gsea-msigdb.org/gsea/msigdb/cards/GSE2585_AIRE_KO_VS_WT_CD80_LOW_MTEC_DN
Immunologic_signatures	GSE36826_WT_VS_IL1R_KO_SKIN_STAPH_AUREUS_INF_DN	199	3	0.0513313	0.216733	PDE4B:DOCK1:BHLHE40	http://www.gsea-msigdb.org/gsea/msigdb/cards/GSE36826_WT_VS_IL1R_KO_SKIN_STAPH_AUREUS_INF_DN
Immunologic_signatures	GSE17721_CPG_VS_GARDIQUIMOD_16H_BMDC_DN	199	3	0.0513313	0.216733	ITIH4:TENM3:HLA-C	http://www.gsea-msigdb.org/gsea/msigdb/cards/GSE17721_CPG_VS_GARDIQUIMOD_16H_BMDC_DN
Immunologic_signatures	GSE43955_10H_VS_60H_ACT_CD4_TCELL_UP	199	3	0.0513313	0.216733	GPN3:TLK2:FPR2	http://www.gsea-msigdb.org/gsea/msigdb/cards/GSE43955_10H_VS_60H_ACT_CD4_TCELL_UP
Immunologic_signatures	GSE9601_NFKB_INHIBITOR_VS_PI3K_INHIBITOR_TREATED_HCMV_INF_MONOCYTE_DN	199	3	0.0513313	0.216733	RUNX3:FPR2:SLC25A25	http://www.gsea-msigdb.org/gsea/msigdb/cards/GSE9601_NFKB_INHIBITOR_VS_PI3K_INHIBITOR_TREATED_HCMV_INF_MONOCYTE_DN
Immunologic_signatures	GSE1925_CTRL_VS_IFNG_PRIMED_MACROPHAGE_24H_IFNG_STIM_DN	199	3	0.0513313	0.216733	PDK1:ARHGEF3:HLA-G	http://www.gsea-msigdb.org/gsea/msigdb/cards/GSE1925_CTRL_VS_IFNG_PRIMED_MACROPHAGE_24H_IFNG_STIM_DN
Immunologic_signatures	GSE12198_NK_VS_NK_ACT_EXPANSION_SYSTEM_DERIVED_NK_CELL_UP	199	3	0.0513313	0.216733	MRC1L1:MRC1:PIK3R2:PIK3R2:LPP	http://www.gsea-msigdb.org/gsea/msigdb/cards/GSE12198_NK_VS_NK_ACT_EXPANSION_SYSTEM_DERIVED_NK_CELL_UP
Immunologic_signatures	GSE46606_IRF4MID_VS_WT_CD40L_IL2_IL5_DAY1_STIMULATED_BCELL_DN	199	3	0.0513313	0.216733	PDE4B:REST:ZNF800	http://www.gsea-msigdb.org/gsea/msigdb/cards/GSE46606_IRF4MID_VS_WT_CD40L_IL2_IL5_DAY1_STIMULATED_BCELL_DN
Immunologic_signatures	GSE15330_WT_VS_IKAROS_KO_LYMPHOID_MULTIPOTENT_PROGENITOR_UP	199	3	0.0513313	0.216733	TSPAN14:MYO9B:NPR2	http://www.gsea-msigdb.org/gsea/msigdb/cards/GSE15330_WT_VS_IKAROS_KO_LYMPHOID_MULTIPOTENT_PROGENITOR_UP
Immunologic_signatures	GSE5589_WT_VS_IL10_KO_LPS_AND_IL10_STIM_MACROPHAGE_45MIN_UP	199	3	0.0513313	0.216733	MAN1C1:MAGI3:MACROD2	http://www.gsea-msigdb.org/gsea/msigdb/cards/GSE5589_WT_VS_IL10_KO_LPS_AND_IL10_STIM_MACROPHAGE_45MIN_UP
Immunologic_signatures	GSE5589_WT_VS_IL6_KO_LPS_AND_IL6_STIM_MACROPHAGE_45MIN_UP	199	3	0.0513313	0.216733	BCL2A1:F12:ZNF169	http://www.gsea-msigdb.org/gsea/msigdb/cards/GSE5589_WT_VS_IL6_KO_LPS_AND_IL6_STIM_MACROPHAGE_45MIN_UP
Immunologic_signatures	GSE17721_PAM3CSK4_VS_GADIQUIMOD_4H_BMDC_DN	199	3	0.0513313	0.216733	DOCK1:F7:ITPR1	http://www.gsea-msigdb.org/gsea/msigdb/cards/GSE17721_PAM3CSK4_VS_GADIQUIMOD_4H_BMDC_DN
Immunologic_signatures	GSE22886_NAIVE_CD8_TCELL_VS_MEMORY_TCELL_DN	199	3	0.0513313	0.216733	MFGE8:LILRB5:AHR	http://www.gsea-msigdb.org/gsea/msigdb/cards/GSE22886_NAIVE_CD8_TCELL_VS_MEMORY_TCELL_DN
Immunologic_signatures	GSE34156_UNTREATED_VS_24H_NOD2_LIGAND_TREATED_MONOCYTE_DN	199	3	0.0513313	0.216733	FCGR2C:FPR2:NLRP12	http://www.gsea-msigdb.org/gsea/msigdb/cards/GSE34156_UNTREATED_VS_24H_NOD2_LIGAND_TREATED_MONOCYTE_DN
Immunologic_signatures	GSE3691_CONVENTIONAL_VS_PLASMACYTOID_DC_SPLEEN_UP	199	3	0.0513313	0.216733	RUNX3:MAGI3:NLRP12	http://www.gsea-msigdb.org/gsea/msigdb/cards/GSE3691_CONVENTIONAL_VS_PLASMACYTOID_DC_SPLEEN_UP
Immunologic_signatures	GSE9037_CTRL_VS_LPS_1H_STIM_IRAK4_KO_BMDM_DN	199	3	0.0513313	0.216733	FPR2:PDK1:AHR	http://www.gsea-msigdb.org/gsea/msigdb/cards/GSE9037_CTRL_VS_LPS_1H_STIM_IRAK4_KO_BMDM_DN
Immunologic_signatures	GSE2405_S_AUREUS_VS_A_PHAGOCYTOPHILUM_NEUTROPHIL_DN	199	3	0.0513313	0.216733	VANGL2:MYO9B:DPY19L3	http://www.gsea-msigdb.org/gsea/msigdb/cards/GSE2405_S_AUREUS_VS_A_PHAGOCYTOPHILUM_NEUTROPHIL_DN
Immunologic_signatures	GSE17721_LPS_VS_POLYIC_4H_BMDC_UP	199	3	0.0513313	0.216733	PRKCI:AHR:TLE4	http://www.gsea-msigdb.org/gsea/msigdb/cards/GSE17721_LPS_VS_POLYIC_4H_BMDC_UP
Immunologic_signatures	GSE1740_MCSF_VS_MCSF_AND_IFNG_DAY2_DERIVED_MACROPHAGE_DN	199	3	0.0513313	0.216733	PDK1:LPP:CHPF2	http://www.gsea-msigdb.org/gsea/msigdb/cards/GSE1740_MCSF_VS_MCSF_AND_IFNG_DAY2_DERIVED_MACROPHAGE_DN
Immunologic_signatures	GSE5589_LPS_VS_LPS_AND_IL10_STIM_IL6_KO_MACROPHAGE_180MIN_DN	199	3	0.0513313	0.216733	DPY19L3:PLCB1:THRB	http://www.gsea-msigdb.org/gsea/msigdb/cards/GSE5589_LPS_VS_LPS_AND_IL10_STIM_IL6_KO_MACROPHAGE_180MIN_DN
Immunologic_signatures	GSE15330_MEGAKARYOCYTE_ERYTHROID_VS_GRANULOCYTE_MONOCYTE_PROGENITOR_IKAROS_KO_DN	199	3	0.0513313	0.216733	ST3GAL4:KLKB1:FUT9	http://www.gsea-msigdb.org/gsea/msigdb/cards/GSE15330_MEGAKARYOCYTE_ERYTHROID_VS_GRANULOCYTE_MONOCYTE_PROGENITOR_IKAROS_KO_DN
Immunologic_signatures	GSE17721_LPS_VS_CPG_1H_BMDC_DN	199	3	0.0513313	0.216733	TLK2:ARHGEF3:HLA-B	http://www.gsea-msigdb.org/gsea/msigdb/cards/GSE17721_LPS_VS_CPG_1H_BMDC_DN
Immunologic_signatures	GSE3203_HEALTHY_VS_INFLUENZA_INFECTED_LN_BCELL_DN	199	3	0.0513313	0.216733	ABCA8:KLKB1:ABO	http://www.gsea-msigdb.org/gsea/msigdb/cards/GSE3203_HEALTHY_VS_INFLUENZA_INFECTED_LN_BCELL_DN
Immunologic_signatures	GSE9650_NAIVE_VS_EFF_CD8_TCELL_DN	199	3	0.0513313	0.216733	ST3GAL4:BCL2A1:BHLHE40	http://www.gsea-msigdb.org/gsea/msigdb/cards/GSE9650_NAIVE_VS_EFF_CD8_TCELL_DN
Immunologic_signatures	GSE46242_CTRL_VS_EGR2_DELETED_TH1_CD4_TCELL_UP	199	3	0.0513313	0.216733	RUNX3:KPNB1:MGAT5	http://www.gsea-msigdb.org/gsea/msigdb/cards/GSE46242_CTRL_VS_EGR2_DELETED_TH1_CD4_TCELL_UP
Immunologic_signatures	GSE18281_SUBCAPSULAR_VS_PERIMEDULLARY_CORTICAL_REGION_OF_THYMUS_UP	199	3	0.0513313	0.216733	STAB2:SERPINA1:PRKCI	http://www.gsea-msigdb.org/gsea/msigdb/cards/GSE18281_SUBCAPSULAR_VS_PERIMEDULLARY_CORTICAL_REGION_OF_THYMUS_UP
Immunologic_signatures	GSE13484_12H_VS_3H_YF17D_VACCINE_STIM_PBMC_DN	199	3	0.0513313	0.216733	SH2B3:BCL2A1:B4GALT1	http://www.gsea-msigdb.org/gsea/msigdb/cards/GSE13484_12H_VS_3H_YF17D_VACCINE_STIM_PBMC_DN
Immunologic_signatures	GSE21033_CTRL_VS_POLYIC_STIM_DC_3H_DN	199	3	0.0513313	0.216733	BANP:ARHGEF3:ALDH5A1	http://www.gsea-msigdb.org/gsea/msigdb/cards/GSE21033_CTRL_VS_POLYIC_STIM_DC_3H_DN
Immunologic_signatures	GSE25085_FETAL_BM_VS_ADULT_BM_SP4_THYMIC_IMPLANT_UP	199	3	0.0513313	0.216733	PDE4B:SPPL2A:HLA-B	http://www.gsea-msigdb.org/gsea/msigdb/cards/GSE25085_FETAL_BM_VS_ADULT_BM_SP4_THYMIC_IMPLANT_UP
Immunologic_signatures	GSE22033_WT_VS_PPARG_KO_MEF_DN	199	3	0.0513313	0.216733	TSPAN14:PIK3R2:PIK3R2:ALDH5A1	http://www.gsea-msigdb.org/gsea/msigdb/cards/GSE22033_WT_VS_PPARG_KO_MEF_DN
Immunologic_signatures	GSE13493_DP_VS_CD8POS_THYMOCYTE_DN	199	3	0.0513313	0.216733	NIN:ARHGEF3:CPVL	http://www.gsea-msigdb.org/gsea/msigdb/cards/GSE13493_DP_VS_CD8POS_THYMOCYTE_DN
Immunologic_signatures	GSE22140_GERMFREE_VS_SPF_MOUSE_CD4_TCELL_UP	199	3	0.0513313	0.216733	MRC1L1:MRC1:BCL2A1:ASGR2	http://www.gsea-msigdb.org/gsea/msigdb/cards/GSE22140_GERMFREE_VS_SPF_MOUSE_CD4_TCELL_UP
Immunologic_signatures	GSE23321_CD8_STEM_CELL_MEMORY_VS_EFFECTOR_MEMORY_CD8_TCELL_UP	199	3	0.0513313	0.216733	BCL2A1:PROM1:CPVL	http://www.gsea-msigdb.org/gsea/msigdb/cards/GSE23321_CD8_STEM_CELL_MEMORY_VS_EFFECTOR_MEMORY_CD8_TCELL_UP
Immunologic_signatures	GSE26495_NAIVE_VS_PD1LOW_CD8_TCELL_DN	199	3	0.0513313	0.216733	CD58:BHLHE40:LPP	http://www.gsea-msigdb.org/gsea/msigdb/cards/GSE26495_NAIVE_VS_PD1LOW_CD8_TCELL_DN
Immunologic_signatures	GSE3982_EOSINOPHIL_VS_CENT_MEMORY_CD4_TCELL_UP	199	3	0.0513313	0.216733	FCGR2C:GPN3:BCL2A1	http://www.gsea-msigdb.org/gsea/msigdb/cards/GSE3982_EOSINOPHIL_VS_CENT_MEMORY_CD4_TCELL_UP
Immunologic_signatures	GSE23321_CD8_STEM_CELL_MEMORY_VS_EFFECTOR_MEMORY_CD8_TCELL_DN	199	3	0.0513313	0.216733	PRRC2C:BCL2A1:KPNB1	http://www.gsea-msigdb.org/gsea/msigdb/cards/GSE23321_CD8_STEM_CELL_MEMORY_VS_EFFECTOR_MEMORY_CD8_TCELL_DN
Immunologic_signatures	GSE3982_MAST_CELL_VS_EFF_MEMORY_CD4_TCELL_UP	199	3	0.0513313	0.216733	FCGR2C:SH2B3:BACE2	http://www.gsea-msigdb.org/gsea/msigdb/cards/GSE3982_MAST_CELL_VS_EFF_MEMORY_CD4_TCELL_UP
Immunologic_signatures	GSE23321_CD8_STEM_CELL_MEMORY_VS_CENTRAL_MEMORY_CD8_TCELL_UP	199	3	0.0513313	0.216733	KLHL29:GABRA4:EBF1	http://www.gsea-msigdb.org/gsea/msigdb/cards/GSE23321_CD8_STEM_CELL_MEMORY_VS_CENTRAL_MEMORY_CD8_TCELL_UP
Immunologic_signatures	GSE3982_MAST_CELL_VS_NKCELL_UP	199	3	0.0513313	0.216733	M6PR:PRKCI:NPR2	http://www.gsea-msigdb.org/gsea/msigdb/cards/GSE3982_MAST_CELL_VS_NKCELL_UP
Immunologic_signatures	GSE3982_DC_VS_CENT_MEMORY_CD4_TCELL_DN	199	3	0.0513313	0.216733	MAN1C1:PDE4B:TLK2	http://www.gsea-msigdb.org/gsea/msigdb/cards/GSE3982_DC_VS_CENT_MEMORY_CD4_TCELL_DN
Immunologic_signatures	GSE28783_CTRL_ANTI_MIR_VS_UNTREATED_ATHEROSCLEROSIS_MACROPHAGE_DN	199	3	0.0513313	0.216733	RUNX3:TMPRSS2:JRK	http://www.gsea-msigdb.org/gsea/msigdb/cards/GSE28783_CTRL_ANTI_MIR_VS_UNTREATED_ATHEROSCLEROSIS_MACROPHAGE_DN
Immunologic_signatures	GSE21546_WT_VS_SAP1A_KO_AND_ELK1_KO_DP_THYMOCYTES_DN	199	3	0.0513313	0.216733	TSPAN14:PARD3B:CYP4V2	http://www.gsea-msigdb.org/gsea/msigdb/cards/GSE21546_WT_VS_SAP1A_KO_AND_ELK1_KO_DP_THYMOCYTES_DN
Immunologic_signatures	GSE14350_IL2RB_KO_VS_WT_TREG_UP	199	3	0.0513313	0.216733	TNFSF13B:PDK1:B4GALT1	http://www.gsea-msigdb.org/gsea/msigdb/cards/GSE14350_IL2RB_KO_VS_WT_TREG_UP
Immunologic_signatures	GSE46468_LUNG_INNATE_LYMPHOID_CELL_VS_SPLEEN_CD4_TCELL_DN	199	3	0.0513313	0.216733	RUNX3:RCOR1:HSBP1	http://www.gsea-msigdb.org/gsea/msigdb/cards/GSE46468_LUNG_INNATE_LYMPHOID_CELL_VS_SPLEEN_CD4_TCELL_DN
Immunologic_signatures	GSE23502_WT_VS_HDC_KO_MYELOID_DERIVED_SUPPRESSOR_CELL_COLON_TUMOR_DN	199	3	0.0513313	0.216733	FRMD5:TLR3:CALN1	http://www.gsea-msigdb.org/gsea/msigdb/cards/GSE23502_WT_VS_HDC_KO_MYELOID_DERIVED_SUPPRESSOR_CELL_COLON_TUMOR_DN
Immunologic_signatures	GSE27786_BCELL_VS_ERYTHROBLAST_DN	199	3	0.0513313	0.216733	VANGL2:VTN:FUT2	http://www.gsea-msigdb.org/gsea/msigdb/cards/GSE27786_BCELL_VS_ERYTHROBLAST_DN
Immunologic_signatures	GSE21380_NON_TFH_VS_GERMINAL_CENTER_TFH_CD4_TCELL_DN	199	3	0.0513313	0.216733	SPPL2A:PLCB1:ITPR1	http://www.gsea-msigdb.org/gsea/msigdb/cards/GSE21380_NON_TFH_VS_GERMINAL_CENTER_TFH_CD4_TCELL_DN
Immunologic_signatures	GSE21379_WT_VS_SAP_KO_CD4_TCELL_UP	199	3	0.0513313	0.216733	EXOC3L4:PROM1:FRK	http://www.gsea-msigdb.org/gsea/msigdb/cards/GSE21379_WT_VS_SAP_KO_CD4_TCELL_UP
Immunologic_signatures	GSE21774_CD62L_POS_CD56_DIM_VS_CD62L_NEG_CD56_DIM_NK_CELL_DN	199	3	0.0513313	0.216733	LY86:CPVL:SLC25A25	http://www.gsea-msigdb.org/gsea/msigdb/cards/GSE21774_CD62L_POS_CD56_DIM_VS_CD62L_NEG_CD56_DIM_NK_CELL_DN
Immunologic_signatures	GSE45365_WT_VS_IFNAR_KO_CD8A_DC_DN	199	3	0.0513313	0.216733	PDE4B:TLK2:FPR2	http://www.gsea-msigdb.org/gsea/msigdb/cards/GSE45365_WT_VS_IFNAR_KO_CD8A_DC_DN
Immunologic_signatures	GSE27786_BCELL_VS_CD4_TCELL_DN	199	3	0.0513313	0.216733	REEP3:BCL2A1:PDK1	http://www.gsea-msigdb.org/gsea/msigdb/cards/GSE27786_BCELL_VS_CD4_TCELL_DN
Immunologic_signatures	GSE22282_HYPOXIA_VS_NORMOXIA_MYELOID_DC_UP	199	3	0.0513313	0.216733	PDE4B:FPR2:KCNIP4	http://www.gsea-msigdb.org/gsea/msigdb/cards/GSE22282_HYPOXIA_VS_NORMOXIA_MYELOID_DC_UP
Immunologic_signatures	GSE31082_DP_VS_CD4_SP_THYMOCYTE_DN	199	3	0.0513313	0.216733	RUNX3:HLA-G:RP1	http://www.gsea-msigdb.org/gsea/msigdb/cards/GSE31082_DP_VS_CD4_SP_THYMOCYTE_DN
Immunologic_signatures	GSE27786_LSK_VS_LIN_NEG_CELL_UP	199	3	0.0513313	0.216733	FOXD2:TSPAN14:MFGE8	http://www.gsea-msigdb.org/gsea/msigdb/cards/GSE27786_LSK_VS_LIN_NEG_CELL_UP
Immunologic_signatures	GSE19512_NAUTRAL_VS_INDUCED_TREG_DN	199	3	0.0513313	0.216733	CD58:TLR3:JRK	http://www.gsea-msigdb.org/gsea/msigdb/cards/GSE19512_NAUTRAL_VS_INDUCED_TREG_DN
Immunologic_signatures	GSE22025_UNTREATED_VS_TGFB1_TREATED_CD4_TCELL_UP	199	3	0.0513313	0.216733	STARD13:NBAS:LY86	http://www.gsea-msigdb.org/gsea/msigdb/cards/GSE22025_UNTREATED_VS_TGFB1_TREATED_CD4_TCELL_UP
Immunologic_signatures	GSE360_CTRL_VS_L_MAJOR_DC_DN	199	3	0.0513313	0.216733	SERPINA1:AHR:ABO	http://www.gsea-msigdb.org/gsea/msigdb/cards/GSE360_CTRL_VS_L_MAJOR_DC_DN
Immunologic_signatures	GSE16385_MONOCYTE_VS_12H_IL4_TREATED_MACROPHAGE_UP	199	3	0.0513313	0.216733	MGAT5:HLA-G:HLA-B	http://www.gsea-msigdb.org/gsea/msigdb/cards/GSE16385_MONOCYTE_VS_12H_IL4_TREATED_MACROPHAGE_UP
Immunologic_signatures	GSE360_DC_VS_MAC_M_TUBERCULOSIS_DN	199	3	0.0513313	0.216733	BCL2A1:NBAS:LY86	http://www.gsea-msigdb.org/gsea/msigdb/cards/GSE360_DC_VS_MAC_M_TUBERCULOSIS_DN
Immunologic_signatures	GSE13229_MATURE_VS_INTMATURE_NKCELL_DN	199	3	0.0513313	0.216733	POC1B:EXOC6B:ARHGEF3	http://www.gsea-msigdb.org/gsea/msigdb/cards/GSE13229_MATURE_VS_INTMATURE_NKCELL_DN
Immunologic_signatures	GSE24210_IL35_TREATED_VS_RESTING_TREG_DN	199	3	0.0513313	0.216733	MFGE8:MYRIP:KCNIP4	http://www.gsea-msigdb.org/gsea/msigdb/cards/GSE24210_IL35_TREATED_VS_RESTING_TREG_DN
Immunologic_signatures	GSE339_EX_VIVO_VS_IN_CULTURE_CD8POS_DC_UP	199	3	0.0513313	0.216733	SPTSSA:ITPR1:LY86	http://www.gsea-msigdb.org/gsea/msigdb/cards/GSE339_EX_VIVO_VS_IN_CULTURE_CD8POS_DC_UP
Immunologic_signatures	GSE33513_TCF7_KO_VS_HET_EARLY_THYMIC_PROGENITOR_DN	199	3	0.0513313	0.216733	FRMD5:CHL1:KLKB1	http://www.gsea-msigdb.org/gsea/msigdb/cards/GSE33513_TCF7_KO_VS_HET_EARLY_THYMIC_PROGENITOR_DN
Immunologic_signatures	GSE22432_MULTIPOTENT_VS_COMMON_DC_PROGENITOR_DN	199	3	0.0513313	0.216733	ARHGEF3:TLR3:LY86	http://www.gsea-msigdb.org/gsea/msigdb/cards/GSE22432_MULTIPOTENT_VS_COMMON_DC_PROGENITOR_DN
Immunologic_signatures	GSE21774_CD62L_POS_CD56_DIM_VS_CD62L_NEG_CD56_DIM_NK_CELL_UP	199	3	0.0513313	0.216733	FOXD2:VANGL2:LPP	http://www.gsea-msigdb.org/gsea/msigdb/cards/GSE21774_CD62L_POS_CD56_DIM_VS_CD62L_NEG_CD56_DIM_NK_CELL_UP
Immunologic_signatures	GSE13306_TREG_VS_TCONV_LAMINA_PROPRIA_DN	199	3	0.0513313	0.216733	STAB2:PROM1:F12	http://www.gsea-msigdb.org/gsea/msigdb/cards/GSE13306_TREG_VS_TCONV_LAMINA_PROPRIA_DN
Immunologic_signatures	GSE360_HIGH_DOSE_B_MALAYI_VS_M_TUBERCULOSIS_DC_DN	199	3	0.0513313	0.216733	SERPINA1:HSBP1:EXOC6B	http://www.gsea-msigdb.org/gsea/msigdb/cards/GSE360_HIGH_DOSE_B_MALAYI_VS_M_TUBERCULOSIS_DC_DN
Immunologic_signatures	GSE360_L_DONOVANI_VS_T_GONDII_MAC_UP	199	3	0.0513313	0.216733	TLK2:KCNIP4:LY86	http://www.gsea-msigdb.org/gsea/msigdb/cards/GSE360_L_DONOVANI_VS_T_GONDII_MAC_UP
Immunologic_signatures	GSE3337_CTRL_VS_16H_IFNG_IN_CD8POS_DC_UP	199	3	0.0513313	0.216733	MRC1L1:MRC1:GNPTAB:HLA-DQA1	http://www.gsea-msigdb.org/gsea/msigdb/cards/GSE3337_CTRL_VS_16H_IFNG_IN_CD8POS_DC_UP
Immunologic_signatures	GSE16385_ROSIGLITAZONE_IL4_VS_ROSIGLITAZONE_ALONE_STIM_MACROPHAGE_UP	199	3	0.0513313	0.216733	FUT2:BACE2:BHLHE40	http://www.gsea-msigdb.org/gsea/msigdb/cards/GSE16385_ROSIGLITAZONE_IL4_VS_ROSIGLITAZONE_ALONE_STIM_MACROPHAGE_UP
Immunologic_signatures	GSE360_L_DONOVANI_VS_B_MALAYI_LOW_DOSE_MAC_DN	199	3	0.0513313	0.216733	SH2B3:ATXN2:HLA-DQB1	http://www.gsea-msigdb.org/gsea/msigdb/cards/GSE360_L_DONOVANI_VS_B_MALAYI_LOW_DOSE_MAC_DN
Immunologic_signatures	GSE29949_MICROGLIA_BRAIN_VS_MONOCYTE_BONE_MARROW_UP	199	3	0.0513313	0.216733	PDIA2:LY86:ZNF169	http://www.gsea-msigdb.org/gsea/msigdb/cards/GSE29949_MICROGLIA_BRAIN_VS_MONOCYTE_BONE_MARROW_UP
Immunologic_signatures	GSE32423_MEMORY_VS_NAIVE_CD8_TCELL_IL7_UP	199	3	0.0513313	0.216733	MAN1C1:FRMD5:CYP4V2	http://www.gsea-msigdb.org/gsea/msigdb/cards/GSE32423_MEMORY_VS_NAIVE_CD8_TCELL_IL7_UP
Immunologic_signatures	GSE24726_WT_VS_E2_2_KO_PDC_DN	199	3	0.0513313	0.216733	DOCK1:HLA-DQA1:AHR	http://www.gsea-msigdb.org/gsea/msigdb/cards/GSE24726_WT_VS_E2_2_KO_PDC_DN
Immunologic_signatures	GSE31082_DP_VS_CD8_SP_THYMOCYTE_DN	199	3	0.0513313	0.216733	ARHGEF3:CYP4V2:RP1	http://www.gsea-msigdb.org/gsea/msigdb/cards/GSE31082_DP_VS_CD8_SP_THYMOCYTE_DN
Immunologic_signatures	GSE360_HIGH_VS_LOW_DOSE_B_MALAYI_MAC_DN	199	3	0.0513313	0.216733	F7:TMPRSS2:TLE4	http://www.gsea-msigdb.org/gsea/msigdb/cards/GSE360_HIGH_VS_LOW_DOSE_B_MALAYI_MAC_DN
Immunologic_signatures	GSE360_HIGH_DOSE_B_MALAYI_VS_M_TUBERCULOSIS_MAC_DN	199	3	0.0513313	0.216733	PDE4B:BCL2A1:PDK1	http://www.gsea-msigdb.org/gsea/msigdb/cards/GSE360_HIGH_DOSE_B_MALAYI_VS_M_TUBERCULOSIS_MAC_DN
Immunologic_signatures	GSE11924_TFH_VS_TH17_CD4_TCELL_DN	199	3	0.0513313	0.216733	MRPL46:PDK1:LPP	http://www.gsea-msigdb.org/gsea/msigdb/cards/GSE11924_TFH_VS_TH17_CD4_TCELL_DN
Immunologic_signatures	GSE21063_CTRL_VS_ANTI_IGM_STIM_BCELL_NFATC1_KO_3H_UP	199	3	0.0513313	0.216733	SPTSSA:HLA-G:ZFPM2	http://www.gsea-msigdb.org/gsea/msigdb/cards/GSE21063_CTRL_VS_ANTI_IGM_STIM_BCELL_NFATC1_KO_3H_UP
Immunologic_signatures	GSE24634_TEFF_VS_TCONV_DAY3_IN_CULTURE_DN	199	3	0.0513313	0.216733	MAN1C1:SERPINA1:CPVL	http://www.gsea-msigdb.org/gsea/msigdb/cards/GSE24634_TEFF_VS_TCONV_DAY3_IN_CULTURE_DN
Immunologic_signatures	GSE3982_BCELL_VS_TH2_DN	199	3	0.0513313	0.216733	MFGE8:FAP:BHLHE40	http://www.gsea-msigdb.org/gsea/msigdb/cards/GSE3982_BCELL_VS_TH2_DN
Immunologic_signatures	GSE39820_TGFBETA1_VS_TGFBETA3_IN_IL6_TREATED_CD4_TCELL_DN	199	3	0.0513313	0.216733	BANP:FUT2:FAP	http://www.gsea-msigdb.org/gsea/msigdb/cards/GSE39820_TGFBETA1_VS_TGFBETA3_IN_IL6_TREATED_CD4_TCELL_DN
Immunologic_signatures	GSE20198_UNTREATED_VS_IL12_IL18_TREATED_ACT_CD4_TCELL_UP	199	3	0.0513313	0.216733	BCL2A1:CYP4V2:TLE4	http://www.gsea-msigdb.org/gsea/msigdb/cards/GSE20198_UNTREATED_VS_IL12_IL18_TREATED_ACT_CD4_TCELL_UP
Immunologic_signatures	GSE27786_CD8_TCELL_VS_NEUTROPHIL_DN	199	3	0.0513313	0.216733	NIN:PDIA2:FUT2	http://www.gsea-msigdb.org/gsea/msigdb/cards/GSE27786_CD8_TCELL_VS_NEUTROPHIL_DN
Immunologic_signatures	GSE27786_ERYTHROBLAST_VS_NEUTROPHIL_UP	199	3	0.0513313	0.216733	VANGL2:HRG:ZFPM2	http://www.gsea-msigdb.org/gsea/msigdb/cards/GSE27786_ERYTHROBLAST_VS_NEUTROPHIL_UP
Immunologic_signatures	GSE27092_WT_VS_HDAC7_PHOSPHO_DEFICIENT_CD8_TCELL_UP	199	3	0.0513313	0.216733	PTPRJ:TBX3:VTN	http://www.gsea-msigdb.org/gsea/msigdb/cards/GSE27092_WT_VS_HDAC7_PHOSPHO_DEFICIENT_CD8_TCELL_UP
Immunologic_signatures	GSE17721_0.5H_VS_8H_LPS_BMDC_UP	199	3	0.0513313	0.216733	MRC1L1:MRC1:TSPAN14:PROM1	http://www.gsea-msigdb.org/gsea/msigdb/cards/GSE17721_0.5H_VS_8H_LPS_BMDC_UP
Immunologic_signatures	GSE39820_CTRL_VS_TGFBETA1_IL6_IL23A_CD4_TCELL_UP	199	3	0.0513313	0.216733	ITPR1:ARHGEF3:PWWP2A	http://www.gsea-msigdb.org/gsea/msigdb/cards/GSE39820_CTRL_VS_TGFBETA1_IL6_IL23A_CD4_TCELL_UP
Immunologic_signatures	GSE19888_ADENOSINE_A3R_ACT_VS_TCELL_MEMBRANES_ACT_AND_A3R_INH_PRETREAT_IN_MAST_CELL_DN	199	3	0.0513313	0.216733	CCDC3:MFGE8:ZBTB7C	http://www.gsea-msigdb.org/gsea/msigdb/cards/GSE19888_ADENOSINE_A3R_ACT_VS_TCELL_MEMBRANES_ACT_AND_A3R_INH_PRETREAT_IN_MAST_CELL_DN
Immunologic_signatures	GSE14769_UNSTIM_VS_360MIN_LPS_BMDM_DN	199	3	0.0513313	0.216733	M6PR:ATXN2:ITPR1	http://www.gsea-msigdb.org/gsea/msigdb/cards/GSE14769_UNSTIM_VS_360MIN_LPS_BMDM_DN
Immunologic_signatures	GSE40274_HELIOS_VS_FOXP3_AND_HELIOS_TRANSDUCED_ACTIVATED_CD4_TCELL_UP	199	3	0.0513313	0.216733	REEP3:MGAT5:ARHGEF3	http://www.gsea-msigdb.org/gsea/msigdb/cards/GSE40274_HELIOS_VS_FOXP3_AND_HELIOS_TRANSDUCED_ACTIVATED_CD4_TCELL_UP
Immunologic_signatures	KAECH_DAY15_EFF_VS_MEMORY_CD8_TCELL_UP	199	3	0.0513313	0.216733	EBF1:LY86:HLA-DQA1	http://www.gsea-msigdb.org/gsea/msigdb/cards/KAECH_DAY15_EFF_VS_MEMORY_CD8_TCELL_UP
Immunologic_signatures	GSE40274_LEF1_VS_FOXP3_AND_LEF1_TRANSDUCED_ACTIVATED_CD4_TCELL_UP	199	3	0.0513313	0.216733	PTPRJ:BCL2A1:CYP4V2	http://www.gsea-msigdb.org/gsea/msigdb/cards/GSE40274_LEF1_VS_FOXP3_AND_LEF1_TRANSDUCED_ACTIVATED_CD4_TCELL_UP
Immunologic_signatures	GSE15659_NAIVE_CD4_TCELL_VS_NONSUPPRESSIVE_TCELL_DN	199	3	0.0513313	0.216733	TBX3:THRB:TRIML1	http://www.gsea-msigdb.org/gsea/msigdb/cards/GSE15659_NAIVE_CD4_TCELL_VS_NONSUPPRESSIVE_TCELL_DN
Immunologic_signatures	GSE15659_NAIVE_CD4_TCELL_VS_ACTIVATED_TREG_DN	199	3	0.0513313	0.216733	TBX3:THRB:TRIML1	http://www.gsea-msigdb.org/gsea/msigdb/cards/GSE15659_NAIVE_CD4_TCELL_VS_ACTIVATED_TREG_DN
Immunologic_signatures	GSE18804_SPLEEN_MACROPHAGE_VS_TUMORAL_MACROPHAGE_UP	199	3	0.0513313	0.216733	RCOR1:PROM1:C1GALT1	http://www.gsea-msigdb.org/gsea/msigdb/cards/GSE18804_SPLEEN_MACROPHAGE_VS_TUMORAL_MACROPHAGE_UP
Immunologic_signatures	GSE1460_CD4_THYMOCYTE_VS_NAIVE_CD4_TCELL_ADULT_BLOOD_DN	199	3	0.0513313	0.216733	PDE4B:SERPINA1:BCL2A1	http://www.gsea-msigdb.org/gsea/msigdb/cards/GSE1460_CD4_THYMOCYTE_VS_NAIVE_CD4_TCELL_ADULT_BLOOD_DN
Immunologic_signatures	GSE23925_LIGHT_ZONE_VS_NAIVE_BCELL_UP	199	3	0.0513313	0.216733	FRMD5:BCL2A1:SLC25A25	http://www.gsea-msigdb.org/gsea/msigdb/cards/GSE23925_LIGHT_ZONE_VS_NAIVE_BCELL_UP
Immunologic_signatures	GSE42088_UNINF_VS_LEISHMANIA_INF_DC_2H_DN	199	3	0.0513313	0.216733	CSF3R:ASGR2:TLE4	http://www.gsea-msigdb.org/gsea/msigdb/cards/GSE42088_UNINF_VS_LEISHMANIA_INF_DC_2H_DN
Immunologic_signatures	GSE10325_LUPUS_CD4_TCELL_VS_LUPUS_MYELOID_DN	199	3	0.0513313	0.216733	CSF3R:SERPINA1:HSBP1	http://www.gsea-msigdb.org/gsea/msigdb/cards/GSE10325_LUPUS_CD4_TCELL_VS_LUPUS_MYELOID_DN
Immunologic_signatures	GSE1460_INTRATHYMIC_T_PROGENITOR_VS_NAIVE_CD4_TCELL_CORD_BLOOD_DN	199	3	0.0513313	0.216733	MAN1C1:PDE4B:TSPAN14	http://www.gsea-msigdb.org/gsea/msigdb/cards/GSE1460_INTRATHYMIC_T_PROGENITOR_VS_NAIVE_CD4_TCELL_CORD_BLOOD_DN
Immunologic_signatures	GSE10325_LUPUS_BCELL_VS_LUPUS_MYELOID_DN	199	3	0.0513313	0.216733	CSF3R:SERPINA1:HSBP1	http://www.gsea-msigdb.org/gsea/msigdb/cards/GSE10325_LUPUS_BCELL_VS_LUPUS_MYELOID_DN
Immunologic_signatures	GSE29164_DAY3_VS_DAY7_CD8_TCELL_TREATED_MELANOMA_UP	199	3	0.0513313	0.216733	MYO9B:CHL1:SLC25A25	http://www.gsea-msigdb.org/gsea/msigdb/cards/GSE29164_DAY3_VS_DAY7_CD8_TCELL_TREATED_MELANOMA_UP
Immunologic_signatures	GSE42088_UNINF_VS_LEISHMANIA_INF_DC_4H_DN	199	3	0.0513313	0.216733	CSF3R:HLA-DQB1:CPVL	http://www.gsea-msigdb.org/gsea/msigdb/cards/GSE42088_UNINF_VS_LEISHMANIA_INF_DC_4H_DN
Immunologic_signatures	GSE21670_UNTREATED_VS_IL6_TREATED_STAT3_KO_CD4_TCELL_UP	199	3	0.0513313	0.216733	CSF3R:PTPRJ:SPPL2A	http://www.gsea-msigdb.org/gsea/msigdb/cards/GSE21670_UNTREATED_VS_IL6_TREATED_STAT3_KO_CD4_TCELL_UP
Immunologic_signatures	GSE39556_UNTREATED_VS_3H_POLYIC_INJ_MOUSE_CD8A_DC_DN	199	3	0.0513313	0.216733	PDE4B:ITPR1:PRKCI	http://www.gsea-msigdb.org/gsea/msigdb/cards/GSE39556_UNTREATED_VS_3H_POLYIC_INJ_MOUSE_CD8A_DC_DN
Immunologic_signatures	GSE17721_LPS_VS_GARDIQUIMOD_8H_BMDC_UP	200	3	0.0519591	0.216733	REEP3:TLR3:HLA-B	http://www.gsea-msigdb.org/gsea/msigdb/cards/GSE17721_LPS_VS_GARDIQUIMOD_8H_BMDC_UP
Immunologic_signatures	GSE6259_FLT3L_INDUCED_33D1_POS_DC_VS_BCELL_UP	200	3	0.0519591	0.216733	GNPTAB:MRPL46:TRIML1	http://www.gsea-msigdb.org/gsea/msigdb/cards/GSE6259_FLT3L_INDUCED_33D1_POS_DC_VS_BCELL_UP
Immunologic_signatures	GSE17721_LPS_VS_PAM3CSK4_24H_BMDC_UP	200	3	0.0519591	0.216733	GNPTAB:TLK2:HLA-C	http://www.gsea-msigdb.org/gsea/msigdb/cards/GSE17721_LPS_VS_PAM3CSK4_24H_BMDC_UP
Immunologic_signatures	GSE17721_PAM3CSK4_VS_CPG_16H_BMDC_DN	200	3	0.0519591	0.216733	SH2B3:F7:HLA-B	http://www.gsea-msigdb.org/gsea/msigdb/cards/GSE17721_PAM3CSK4_VS_CPG_16H_BMDC_DN
Immunologic_signatures	GSE5589_LPS_VS_LPS_AND_IL10_STIM_IL6_KO_MACROPHAGE_45MIN_DN	200	3	0.0519591	0.216733	STAB2:NIN:PLCB1	http://www.gsea-msigdb.org/gsea/msigdb/cards/GSE5589_LPS_VS_LPS_AND_IL10_STIM_IL6_KO_MACROPHAGE_45MIN_DN
Immunologic_signatures	GSE37301_MULTIPOTENT_PROGENITOR_VS_GRAN_MONO_PROGENITOR_DN	200	3	0.0519591	0.216733	B4GALNT2:ITPR1:HLA-G	http://www.gsea-msigdb.org/gsea/msigdb/cards/GSE37301_MULTIPOTENT_PROGENITOR_VS_GRAN_MONO_PROGENITOR_DN
Immunologic_signatures	GSE5589_LPS_VS_LPS_AND_IL10_STIM_IL6_KO_MACROPHAGE_45MIN_UP	200	3	0.0519591	0.216733	MAN1C1:SPTSSA:CHPF2	http://www.gsea-msigdb.org/gsea/msigdb/cards/GSE5589_LPS_VS_LPS_AND_IL10_STIM_IL6_KO_MACROPHAGE_45MIN_UP
Immunologic_signatures	GSE28726_NAIVE_CD4_TCELL_VS_NAIVE_NKTCELL_DN	200	3	0.0519591	0.216733	MFGE8:MYO9B:ITIH4	http://www.gsea-msigdb.org/gsea/msigdb/cards/GSE28726_NAIVE_CD4_TCELL_VS_NAIVE_NKTCELL_DN
Immunologic_signatures	GSE16385_MONOCYTE_VS_12H_ROSIGLITAZONE_IL4_TREATED_MACROPHAGE_UP	200	3	0.0519591	0.216733	MAGI3:PDK1:HAS2	http://www.gsea-msigdb.org/gsea/msigdb/cards/GSE16385_MONOCYTE_VS_12H_ROSIGLITAZONE_IL4_TREATED_MACROPHAGE_UP
Immunologic_signatures	GSE17721_LPS_VS_GARDIQUIMOD_24H_BMDC_DN	200	3	0.0519591	0.216733	MRC1L1:MRC1:SH2B3:RCOR1	http://www.gsea-msigdb.org/gsea/msigdb/cards/GSE17721_LPS_VS_GARDIQUIMOD_24H_BMDC_DN
Immunologic_signatures	GSE43955_1H_VS_60H_ACT_CD4_TCELL_UP	200	3	0.0519591	0.216733	BCL2A1:LY86:HLA-DQA1	http://www.gsea-msigdb.org/gsea/msigdb/cards/GSE43955_1H_VS_60H_ACT_CD4_TCELL_UP
Immunologic_signatures	GSE22443_NAIVE_VS_ACT_AND_IL2_TREATED_CD8_TCELL_DN	200	3	0.0519591	0.216733	ITIH4:PROM1:SLC25A25	http://www.gsea-msigdb.org/gsea/msigdb/cards/GSE22443_NAIVE_VS_ACT_AND_IL2_TREATED_CD8_TCELL_DN
Immunologic_signatures	GSE17721_PAM3CSK4_VS_GADIQUIMOD_24H_BMDC_DN	200	3	0.0519591	0.216733	F7:TLK2:HLA-B	http://www.gsea-msigdb.org/gsea/msigdb/cards/GSE17721_PAM3CSK4_VS_GADIQUIMOD_24H_BMDC_DN
Immunologic_signatures	GSE25123_CTRL_VS_IL4_AND_ROSIGLITAZONE_STIM_PPARG_KO_MACROPHAGE_DN	200	3	0.0519591	0.216733	MAGI3:PDK1:RP1	http://www.gsea-msigdb.org/gsea/msigdb/cards/GSE25123_CTRL_VS_IL4_AND_ROSIGLITAZONE_STIM_PPARG_KO_MACROPHAGE_DN
Immunologic_signatures	GSE5542_IFNG_VS_IFNA_AND_IFNG_TREATED_EPITHELIAL_CELLS_6H_DN	200	3	0.0519591	0.216733	FOXD2:PDE4B:EXOC3L4	http://www.gsea-msigdb.org/gsea/msigdb/cards/GSE5542_IFNG_VS_IFNA_AND_IFNG_TREATED_EPITHELIAL_CELLS_6H_DN
Immunologic_signatures	GSE27670_CTRL_VS_BLIMP1_TRANSDUCED_GC_BCELL_UP	200	3	0.0519591	0.216733	B4GALNT2:ITIH4:PROM1	http://www.gsea-msigdb.org/gsea/msigdb/cards/GSE27670_CTRL_VS_BLIMP1_TRANSDUCED_GC_BCELL_UP
Immunologic_signatures	GSE11924_TH2_VS_TH17_CD4_TCELL_UP	200	3	0.0519591	0.216733	CCDC3:HSBP1:ZNF169	http://www.gsea-msigdb.org/gsea/msigdb/cards/GSE11924_TH2_VS_TH17_CD4_TCELL_UP
Immunologic_signatures	GSE24574_NAIVE_VS_TCONV_CD4_TCELL_UP	200	3	0.0519591	0.216733	MYO9B:ITIH4:B4GALT1	http://www.gsea-msigdb.org/gsea/msigdb/cards/GSE24574_NAIVE_VS_TCONV_CD4_TCELL_UP
Immunologic_signatures	GSE25123_CTRL_VS_IL4_AND_ROSIGLITAZONE_STIM_MACROPHAGE_UP	200	3	0.0519591	0.216733	VANGL2:HLA-C:ZNF169	http://www.gsea-msigdb.org/gsea/msigdb/cards/GSE25123_CTRL_VS_IL4_AND_ROSIGLITAZONE_STIM_MACROPHAGE_UP
Immunologic_signatures	GSE23502_BM_VS_COLON_TUMOR_MYELOID_DERIVED_SUPPRESSOR_CELL_UP	200	3	0.0519591	0.216733	PARD3B:AHR:B4GALT1	http://www.gsea-msigdb.org/gsea/msigdb/cards/GSE23502_BM_VS_COLON_TUMOR_MYELOID_DERIVED_SUPPRESSOR_CELL_UP
Immunologic_signatures	GSE27670_CTRL_VS_LMP1_TRANSDUCED_GC_BCELL_DN	200	3	0.0519591	0.216733	CSF3R:ARHGEF3:LPP	http://www.gsea-msigdb.org/gsea/msigdb/cards/GSE27670_CTRL_VS_LMP1_TRANSDUCED_GC_BCELL_DN
Immunologic_signatures	GSE43955_10H_VS_60H_ACT_CD4_TCELL_WITH_TGFB_IL6_DN	200	3	0.0519591	0.216733	BHLHE40:TENM3:HAS2	http://www.gsea-msigdb.org/gsea/msigdb/cards/GSE43955_10H_VS_60H_ACT_CD4_TCELL_WITH_TGFB_IL6_DN
Immunologic_signatures	GSE45365_NK_CELL_VS_CD11B_DC_DN	200	3	0.0519591	0.216733	CSF3R:PDE4B:FPR2	http://www.gsea-msigdb.org/gsea/msigdb/cards/GSE45365_NK_CELL_VS_CD11B_DC_DN
Immunologic_signatures	GOLDRATH_EFF_VS_MEMORY_CD8_TCELL_DN	200	3	0.0519591	0.216733	TLK2:PDK1:CYP4V2	http://www.gsea-msigdb.org/gsea/msigdb/cards/GOLDRATH_EFF_VS_MEMORY_CD8_TCELL_DN
Immunologic_signatures	GSE11864_CSF1_IFNG_VS_CSF1_PAM3CYS_IN_MAC_UP	200	3	0.0519591	0.216733	CSF3R:STARD13:HLA-B	http://www.gsea-msigdb.org/gsea/msigdb/cards/GSE11864_CSF1_IFNG_VS_CSF1_PAM3CYS_IN_MAC_UP
Immunologic_signatures	GSE25088_CTRL_VS_ROSIGLITAZONE_STIM_MACROPHAGE_UP	200	3	0.0519591	0.216733	SPTSSA:PWWP2A:AHR	http://www.gsea-msigdb.org/gsea/msigdb/cards/GSE25088_CTRL_VS_ROSIGLITAZONE_STIM_MACROPHAGE_UP
Immunologic_signatures	GSE5589_WT_VS_IL10_KO_LPS_AND_IL10_STIM_MACROPHAGE_45MIN_DN	200	3	0.0519591	0.216733	STAB2:NIN:ZBTB7C	http://www.gsea-msigdb.org/gsea/msigdb/cards/GSE5589_WT_VS_IL10_KO_LPS_AND_IL10_STIM_MACROPHAGE_45MIN_DN
Immunologic_signatures	GSE5589_UNSTIM_VS_45MIN_LPS_AND_IL10_STIM_MACROPHAGE_DN	200	3	0.0519591	0.216733	KPNB1:PIK3R2:PIK3R2:PDK1	http://www.gsea-msigdb.org/gsea/msigdb/cards/GSE5589_UNSTIM_VS_45MIN_LPS_AND_IL10_STIM_MACROPHAGE_DN
Immunologic_signatures	GSE5589_UNSTIM_VS_180MIN_LPS_AND_IL10_STIM_MACROPHAGE_UP	200	3	0.0519591	0.216733	TSPAN14:BCL2A1:MGAT5	http://www.gsea-msigdb.org/gsea/msigdb/cards/GSE5589_UNSTIM_VS_180MIN_LPS_AND_IL10_STIM_MACROPHAGE_UP
Immunologic_signatures	GSE17721_LPS_VS_CPG_2H_BMDC_DN	200	3	0.0519591	0.216733	CSF3R:ASGR2:ARHGEF3	http://www.gsea-msigdb.org/gsea/msigdb/cards/GSE17721_LPS_VS_CPG_2H_BMDC_DN
Immunologic_signatures	GSE17721_LPS_VS_CPG_4H_BMDC_UP	200	3	0.0519591	0.216733	TLK2:BHLHE40:TLR3	http://www.gsea-msigdb.org/gsea/msigdb/cards/GSE17721_LPS_VS_CPG_4H_BMDC_UP
Immunologic_signatures	GSE17721_LPS_VS_CPG_24H_BMDC_DN	200	3	0.0519591	0.216733	ST3GAL4:NIN:B4GALT1	http://www.gsea-msigdb.org/gsea/msigdb/cards/GSE17721_LPS_VS_CPG_24H_BMDC_DN
Immunologic_signatures	GSE10325_CD4_TCELL_VS_MYELOID_DN	200	3	0.0519591	0.216733	HSBP1:LY86:HLA-DQB1	http://www.gsea-msigdb.org/gsea/msigdb/cards/GSE10325_CD4_TCELL_VS_MYELOID_DN
Immunologic_signatures	GSE5589_IL6_KO_VS_IL10_KO_LPS_STIM_MACROPHAGE_180MIN_DN	200	3	0.0519591	0.216733	PRKCI:PROM1:ORM2	http://www.gsea-msigdb.org/gsea/msigdb/cards/GSE5589_IL6_KO_VS_IL10_KO_LPS_STIM_MACROPHAGE_180MIN_DN
Immunologic_signatures	GSE43955_10H_VS_60H_ACT_CD4_TCELL_DN	200	3	0.0519591	0.216733	ATXN2:HSBP1:REST	http://www.gsea-msigdb.org/gsea/msigdb/cards/GSE43955_10H_VS_60H_ACT_CD4_TCELL_DN
Immunologic_signatures	GSE43955_TH0_VS_TGFB_IL6_TH17_ACT_CD4_TCELL_1H_DN	200	3	0.0519591	0.216733	GPN3:BCL2A1:PROM1	http://www.gsea-msigdb.org/gsea/msigdb/cards/GSE43955_TH0_VS_TGFB_IL6_TH17_ACT_CD4_TCELL_1H_DN
Immunologic_signatures	GSE5679_CTRL_VS_PPARG_LIGAND_ROSIGLITAZONE_AND_RARA_AGONIST_AM580_TREATED_DC_DN	200	3	0.0519591	0.216733	MRC1L1:MRC1:SPTSSA:MFGE8	http://www.gsea-msigdb.org/gsea/msigdb/cards/GSE5679_CTRL_VS_PPARG_LIGAND_ROSIGLITAZONE_AND_RARA_AGONIST_AM580_TREATED_DC_DN
Immunologic_signatures	GSE23502_WT_VS_HDC_KO_MYELOID_DERIVED_SUPPRESSOR_CELL_COLON_TUMOR_UP	200	3	0.0519591	0.216733	CSF3R:MRC1L1:MRC1:FPR2	http://www.gsea-msigdb.org/gsea/msigdb/cards/GSE23502_WT_VS_HDC_KO_MYELOID_DERIVED_SUPPRESSOR_CELL_COLON_TUMOR_UP
Immunologic_signatures	GSE26488_WT_VS_HDAC7_DELTAP_TG_OT2_THYMOCYTE_WITH_PEPTIDE_INJECTION_DN	200	3	0.0519591	0.216733	PTPRJ:PROM1:REST	http://www.gsea-msigdb.org/gsea/msigdb/cards/GSE26488_WT_VS_HDAC7_DELTAP_TG_OT2_THYMOCYTE_WITH_PEPTIDE_INJECTION_DN
Immunologic_signatures	GSE17721_LPS_VS_PAM3CSK4_8H_BMDC_UP	200	3	0.0519591	0.216733	ASGR2:HLA-B:TLE4	http://www.gsea-msigdb.org/gsea/msigdb/cards/GSE17721_LPS_VS_PAM3CSK4_8H_BMDC_UP
Immunologic_signatures	GSE43955_10H_VS_30H_ACT_CD4_TCELL_WITH_TGFB_IL6_DN	200	3	0.0519591	0.216733	TMPRSS2:BHLHE40:TENM3	http://www.gsea-msigdb.org/gsea/msigdb/cards/GSE43955_10H_VS_30H_ACT_CD4_TCELL_WITH_TGFB_IL6_DN
Immunologic_signatures	GSE26488_WT_VS_HDAC7_DELTAP_TG_OT2_THYMOCYTE_WITH_PEPTIDE_INJECTION_UP	200	3	0.0519591	0.216733	CSF3R:B4GALNT2:HAS2	http://www.gsea-msigdb.org/gsea/msigdb/cards/GSE26488_WT_VS_HDAC7_DELTAP_TG_OT2_THYMOCYTE_WITH_PEPTIDE_INJECTION_UP
Immunologic_signatures	GSE43955_TH0_VS_TGFB_IL6_TH17_ACT_CD4_TCELL_42H_DN	200	3	0.0519591	0.216733	CSF3R:FOXD2:ST3GAL4	http://www.gsea-msigdb.org/gsea/msigdb/cards/GSE43955_TH0_VS_TGFB_IL6_TH17_ACT_CD4_TCELL_42H_DN
Immunologic_signatures	GSE10239_MEMORY_VS_KLRG1HIGH_EFF_CD8_TCELL_DN	200	3	0.0519591	0.216733	REEP3:NIN:ITPR1	http://www.gsea-msigdb.org/gsea/msigdb/cards/GSE10239_MEMORY_VS_KLRG1HIGH_EFF_CD8_TCELL_DN
Immunologic_signatures	GSE43956_WT_VS_SGK1_KO_TH17_DIFFERENTIATED_CD4_TCELL_UP	200	3	0.0519591	0.216733	F7:ASGR2:B4GALT1	http://www.gsea-msigdb.org/gsea/msigdb/cards/GSE43956_WT_VS_SGK1_KO_TH17_DIFFERENTIATED_CD4_TCELL_UP
Immunologic_signatures	GSE5589_LPS_VS_LPS_AND_IL6_STIM_IL6_KO_MACROPHAGE_45MIN_UP	200	3	0.0519591	0.216733	MFGE8:LPP:LY86	http://www.gsea-msigdb.org/gsea/msigdb/cards/GSE5589_LPS_VS_LPS_AND_IL6_STIM_IL6_KO_MACROPHAGE_45MIN_UP
Immunologic_signatures	GSE17721_LPS_VS_GARDIQUIMOD_6H_BMDC_UP	200	3	0.0519591	0.216733	RUNX3:REEP3:HLA-B	http://www.gsea-msigdb.org/gsea/msigdb/cards/GSE17721_LPS_VS_GARDIQUIMOD_6H_BMDC_UP
Immunologic_signatures	GSE17301_ACD3_ACD28_VS_ACD3_ACD28_AND_IFNA5_STIM_CD8_TCELL_DN	200	3	0.0519591	0.216733	SH2B3:BHLHE40:B4GALT1	http://www.gsea-msigdb.org/gsea/msigdb/cards/GSE17301_ACD3_ACD28_VS_ACD3_ACD28_AND_IFNA5_STIM_CD8_TCELL_DN
Immunologic_signatures	GSE44732_UNSTIM_VS_IL27_STIM_IMATURE_DC_UP	200	3	0.0519591	0.216733	RUNX3:MAN1C1:DOCK1	http://www.gsea-msigdb.org/gsea/msigdb/cards/GSE44732_UNSTIM_VS_IL27_STIM_IMATURE_DC_UP
Immunologic_signatures	GSE16385_ROSIGLITAZONE_IL4_VS_IFNG_TNF_STIM_MACROPHAGE_UP	200	3	0.0519591	0.216733	BCL2A1:BANP:ALDH5A1	http://www.gsea-msigdb.org/gsea/msigdb/cards/GSE16385_ROSIGLITAZONE_IL4_VS_IFNG_TNF_STIM_MACROPHAGE_UP
Immunologic_signatures	GSE5542_IFNA_VS_IFNA_AND_IFNG_TREATED_EPITHELIAL_CELLS_6H_DN	200	3	0.0519591	0.216733	FOXD2:MRPL46:PDK1	http://www.gsea-msigdb.org/gsea/msigdb/cards/GSE5542_IFNA_VS_IFNA_AND_IFNG_TREATED_EPITHELIAL_CELLS_6H_DN
Immunologic_signatures	GSE6092_UNSTIM_VS_IFNG_STIM_AND_B_BURGDORFERI_INF_ENDOTHELIAL_CELL_UP	200	3	0.0519591	0.216733	GNPTAB:ARHGEF3:HLA-G	http://www.gsea-msigdb.org/gsea/msigdb/cards/GSE6092_UNSTIM_VS_IFNG_STIM_AND_B_BURGDORFERI_INF_ENDOTHELIAL_CELL_UP
Immunologic_signatures	GSE28237_FOLLICULAR_VS_LATE_GC_BCELL_UP	200	3	0.0519591	0.216733	TSPAN14:TLR3:ZFPM2	http://www.gsea-msigdb.org/gsea/msigdb/cards/GSE28237_FOLLICULAR_VS_LATE_GC_BCELL_UP
Immunologic_signatures	GSE16385_IFNG_TNF_VS_IL4_STIM_MACROPHAGE_UP	200	3	0.0519591	0.216733	BCL2A1:MYO9B:FPR2	http://www.gsea-msigdb.org/gsea/msigdb/cards/GSE16385_IFNG_TNF_VS_IL4_STIM_MACROPHAGE_UP
Immunologic_signatures	GSE17721_LPS_VS_GARDIQUIMOD_4H_BMDC_DN	200	3	0.0519591	0.216733	MRPL46:MYO9B:B4GALT1	http://www.gsea-msigdb.org/gsea/msigdb/cards/GSE17721_LPS_VS_GARDIQUIMOD_4H_BMDC_DN
Immunologic_signatures	GSE22589_HEALTHY_VS_HIV_INFECTED_DC_DN	200	3	0.0519591	0.216733	RUNX3:PAPPA2:TLR3	http://www.gsea-msigdb.org/gsea/msigdb/cards/GSE22589_HEALTHY_VS_HIV_INFECTED_DC_DN
Immunologic_signatures	GSE17721_LPS_VS_POLYIC_24H_BMDC_DN	200	3	0.0519591	0.216733	REEP3:MYO9B:TLE4	http://www.gsea-msigdb.org/gsea/msigdb/cards/GSE17721_LPS_VS_POLYIC_24H_BMDC_DN
Immunologic_signatures	GSE15930_NAIVE_VS_72H_IN_VITRO_STIM_CD8_TCELL_UP	200	3	0.0519591	0.216733	SH2B3:ASGR2:SLC25A25	http://www.gsea-msigdb.org/gsea/msigdb/cards/GSE15930_NAIVE_VS_72H_IN_VITRO_STIM_CD8_TCELL_UP
Immunologic_signatures	GSE16450_IMMATURE_VS_MATURE_NEURON_CELL_LINE_12H_IFNA_STIM_DN	200	3	0.0519591	0.216733	BCL2A1:BHLHE40:ITIH4	http://www.gsea-msigdb.org/gsea/msigdb/cards/GSE16450_IMMATURE_VS_MATURE_NEURON_CELL_LINE_12H_IFNA_STIM_DN
Immunologic_signatures	GSE16451_CTRL_VS_WEST_EQUINE_ENC_VIRUS_MATURE_NEURON_CELL_LINE_UP	200	3	0.0519591	0.216733	NBAS:FAP:AHR	http://www.gsea-msigdb.org/gsea/msigdb/cards/GSE16451_CTRL_VS_WEST_EQUINE_ENC_VIRUS_MATURE_NEURON_CELL_LINE_UP
Immunologic_signatures	GSE16451_CTRL_VS_WEST_EQUINE_ENC_VIRUS_MATURE_NEURON_CELL_LINE_DN	200	3	0.0519591	0.216733	REEP3:BCL2A1:MGAT5	http://www.gsea-msigdb.org/gsea/msigdb/cards/GSE16451_CTRL_VS_WEST_EQUINE_ENC_VIRUS_MATURE_NEURON_CELL_LINE_DN
Immunologic_signatures	GSE46606_IRF4HIGH_VS_WT_CD40L_IL2_IL5_DAY3_STIMULATED_BCELL_DN	200	3	0.0519591	0.216733	FPR2:HRG:HLA-B	http://www.gsea-msigdb.org/gsea/msigdb/cards/GSE46606_IRF4HIGH_VS_WT_CD40L_IL2_IL5_DAY3_STIMULATED_BCELL_DN
Immunologic_signatures	GSE33425_CD161_INT_VS_NEG_CD8_TCELL_UP	200	3	0.0519591	0.216733	RCOR1:BCL2A1:HLA-C	http://www.gsea-msigdb.org/gsea/msigdb/cards/GSE33425_CD161_INT_VS_NEG_CD8_TCELL_UP
Immunologic_signatures	GSE32164_ALTERNATIVELY_ACT_M2_VS_CMYC_INHIBITED_MACROPHAGE_UP	200	3	0.0519591	0.216733	M6PR:HLA-B:HLA-DQA1	http://www.gsea-msigdb.org/gsea/msigdb/cards/GSE32164_ALTERNATIVELY_ACT_M2_VS_CMYC_INHIBITED_MACROPHAGE_UP
Immunologic_signatures	GSE29164_CD8_TCELL_VS_CD8_TCELL_AND_IL12_TREATED_MELANOMA_DAY3_DN	200	3	0.0519591	0.216733	PDE4B:BANP:LPP	http://www.gsea-msigdb.org/gsea/msigdb/cards/GSE29164_CD8_TCELL_VS_CD8_TCELL_AND_IL12_TREATED_MELANOMA_DAY3_DN
Immunologic_signatures	GSE21670_UNTREATED_VS_TGFB_TREATED_CD4_TCELL_DN	200	3	0.0519591	0.216733	EXOC6B:HLA-B:NPR2	http://www.gsea-msigdb.org/gsea/msigdb/cards/GSE21670_UNTREATED_VS_TGFB_TREATED_CD4_TCELL_DN
Immunologic_signatures	GSE1448_ANTI_VALPHA2_VS_VBETA5_DP_THYMOCYTE_DN	200	3	0.0519591	0.216733	CSF3R:SH2B3:TLE4	http://www.gsea-msigdb.org/gsea/msigdb/cards/GSE1448_ANTI_VALPHA2_VS_VBETA5_DP_THYMOCYTE_DN
Immunologic_signatures	GSE12198_LOW_IL2_STIM_NK_CELL_VS_HIGH_IL2_STIM_NK_CELL_UP	200	3	0.0519591	0.216733	ATXN2:TLK2:HLA-C	http://www.gsea-msigdb.org/gsea/msigdb/cards/GSE12198_LOW_IL2_STIM_NK_CELL_VS_HIGH_IL2_STIM_NK_CELL_UP
Immunologic_signatures	GSE32533_MIR17_KO_VS_MIR17_OVEREXPRESS_ACT_CD4_TCELL_UP	200	3	0.0519591	0.216733	CSF3R:PTPRJ:GNPTAB	http://www.gsea-msigdb.org/gsea/msigdb/cards/GSE32533_MIR17_KO_VS_MIR17_OVEREXPRESS_ACT_CD4_TCELL_UP
Immunologic_signatures	GSE15330_HSC_VS_GRANULOCYTE_MONOCYTE_PROGENITOR_UP	200	3	0.0519591	0.216733	SH2B3:TLK2:HLA-C	http://www.gsea-msigdb.org/gsea/msigdb/cards/GSE15330_HSC_VS_GRANULOCYTE_MONOCYTE_PROGENITOR_UP
Immunologic_signatures	GSE15330_WT_VS_IKAROS_KO_LYMPHOID_MULTIPOTENT_PROGENITOR_DN	200	3	0.0519591	0.216733	M6PR:SH2B3:ATXN2	http://www.gsea-msigdb.org/gsea/msigdb/cards/GSE15330_WT_VS_IKAROS_KO_LYMPHOID_MULTIPOTENT_PROGENITOR_DN
Immunologic_signatures	GSE16522_MEMORY_VS_NAIVE_CD8_TCELL_UP	200	3	0.0519591	0.216733	EXOC6B:CYP4V2:C1GALT1	http://www.gsea-msigdb.org/gsea/msigdb/cards/GSE16522_MEMORY_VS_NAIVE_CD8_TCELL_UP
Immunologic_signatures	GSE21774_CD62L_POS_CD56_BRIGHT_VS_CD62L_NEG_CD56_DIM_NK_CELL_UP	200	3	0.0519591	0.216733	MRC1L1:MRC1:TNFSF13B:LY86	http://www.gsea-msigdb.org/gsea/msigdb/cards/GSE21774_CD62L_POS_CD56_BRIGHT_VS_CD62L_NEG_CD56_DIM_NK_CELL_UP
Immunologic_signatures	GSE14350_IL2RB_KO_VS_WT_TREG_DN	200	3	0.0519591	0.216733	MAN1C1:MAGI3:PTPRJ	http://www.gsea-msigdb.org/gsea/msigdb/cards/GSE14350_IL2RB_KO_VS_WT_TREG_DN
Immunologic_signatures	GSE33425_CD8_ALPHAALPHA_VS_ALPHABETA_CD161_HIGH_TCELL_UP	200	3	0.0519591	0.216733	SH2B3:LY86:HLA-DQA1	http://www.gsea-msigdb.org/gsea/msigdb/cards/GSE33425_CD8_ALPHAALPHA_VS_ALPHABETA_CD161_HIGH_TCELL_UP
Immunologic_signatures	GSE46606_IRF4HIGH_VS_IRF4MID_CD40L_IL2_IL5_DAY3_STIMULATED_BCELL_DN	200	3	0.0519591	0.216733	PAPPA2:BCL2A1:TLR3	http://www.gsea-msigdb.org/gsea/msigdb/cards/GSE46606_IRF4HIGH_VS_IRF4MID_CD40L_IL2_IL5_DAY3_STIMULATED_BCELL_DN
Immunologic_signatures	GSE12392_CD8A_POS_VS_NEG_SPLEEN_IFNB_KO_DC_DN	200	3	0.0519591	0.216733	CSF3R:MRC1L1:MRC1:ITPR1	http://www.gsea-msigdb.org/gsea/msigdb/cards/GSE12392_CD8A_POS_VS_NEG_SPLEEN_IFNB_KO_DC_DN
Immunologic_signatures	GSE12392_WT_VS_IFNB_KO_CD8A_POS_SPLEEN_DC_DN	200	3	0.0519591	0.216733	GPN3:EXOC6B:KLKB1	http://www.gsea-msigdb.org/gsea/msigdb/cards/GSE12392_WT_VS_IFNB_KO_CD8A_POS_SPLEEN_DC_DN
Immunologic_signatures	GSE32128_INOS_DEPENDENT_VS_INOS_INDEPENDENT_ACTIVATED_TCELL_UP	200	3	0.0519591	0.216733	RCOR1:MFGE8:HLA-B	http://www.gsea-msigdb.org/gsea/msigdb/cards/GSE32128_INOS_DEPENDENT_VS_INOS_INDEPENDENT_ACTIVATED_TCELL_UP
Immunologic_signatures	GSE15324_ELF4_KO_VS_WT_NAIVE_CD8_TCELL_UP	200	3	0.0519591	0.216733	PIK3R2:PIK3R2:MACROD2:PWWP2A	http://www.gsea-msigdb.org/gsea/msigdb/cards/GSE15324_ELF4_KO_VS_WT_NAIVE_CD8_TCELL_UP
Immunologic_signatures	GSE18893_TCONV_VS_TREG_24H_CULTURE_UP	200	3	0.0519591	0.216733	PIK3R2:PIK3R2:ITPR1:B4GALT1	http://www.gsea-msigdb.org/gsea/msigdb/cards/GSE18893_TCONV_VS_TREG_24H_CULTURE_UP
Immunologic_signatures	GSE18893_CTRL_VS_TNF_TREATED_TREG_24H_UP	200	3	0.0519591	0.216733	PAPPA2:HRG:HLA-B	http://www.gsea-msigdb.org/gsea/msigdb/cards/GSE18893_CTRL_VS_TNF_TREATED_TREG_24H_UP
Immunologic_signatures	GSE18893_CTRL_VS_TNF_TREATED_TCONV_2H_DN	200	3	0.0519591	0.216733	MRPL46:PDK1:CYP4V2	http://www.gsea-msigdb.org/gsea/msigdb/cards/GSE18893_CTRL_VS_TNF_TREATED_TCONV_2H_DN
Immunologic_signatures	GSE26343_UNSTIM_VS_LPS_STIM_NFAT5_KO_MACROPHAGE_DN	200	3	0.0519591	0.216733	BCL2A1:REST:HLA-B	http://www.gsea-msigdb.org/gsea/msigdb/cards/GSE26343_UNSTIM_VS_LPS_STIM_NFAT5_KO_MACROPHAGE_DN
Immunologic_signatures	GSE26343_WT_VS_NFAT5_KO_MACROPHAGE_LPS_STIM_DN	200	3	0.0519591	0.216733	MAN1C1:TSPAN14:MFGE8	http://www.gsea-msigdb.org/gsea/msigdb/cards/GSE26343_WT_VS_NFAT5_KO_MACROPHAGE_LPS_STIM_DN
Immunologic_signatures	GSE17186_NAIVE_VS_CD21HIGH_TRANSITIONAL_BCELL_DN	200	3	0.0519591	0.216733	PTPRJ:ITPR1:AHR	http://www.gsea-msigdb.org/gsea/msigdb/cards/GSE17186_NAIVE_VS_CD21HIGH_TRANSITIONAL_BCELL_DN
Immunologic_signatures	GSE26030_TH1_VS_TH17_DAY15_POST_POLARIZATION_DN	200	3	0.0519591	0.216733	ABCA9:LY86:AHR	http://www.gsea-msigdb.org/gsea/msigdb/cards/GSE26030_TH1_VS_TH17_DAY15_POST_POLARIZATION_DN
Immunologic_signatures	GSE26030_UNSTIM_VS_RESTIM_TH1_DAY5_POST_POLARIZATION_DN	200	3	0.0519591	0.216733	SPTSSA:PIK3R2:PIK3R2:ITPR1	http://www.gsea-msigdb.org/gsea/msigdb/cards/GSE26030_UNSTIM_VS_RESTIM_TH1_DAY5_POST_POLARIZATION_DN
Immunologic_signatures	GSE17186_MEMORY_VS_CD21LOW_TRANSITIONAL_BCELL_DN	200	3	0.0519591	0.216733	POC1B:GPN3:B4GALT1	http://www.gsea-msigdb.org/gsea/msigdb/cards/GSE17186_MEMORY_VS_CD21LOW_TRANSITIONAL_BCELL_DN
Immunologic_signatures	GSE35825_IFNA_VS_IFNG_STIM_MACROPHAGE_DN	200	3	0.0519591	0.216733	ST3GAL4:KPNB1:PIK3R2:PIK3R2	http://www.gsea-msigdb.org/gsea/msigdb/cards/GSE35825_IFNA_VS_IFNG_STIM_MACROPHAGE_DN
Immunologic_signatures	GSE35825_UNTREATED_VS_IFNG_STIM_MACROPHAGE_UP	200	3	0.0519591	0.216733	PTPRJ:BCL2A1:HLA-B	http://www.gsea-msigdb.org/gsea/msigdb/cards/GSE35825_UNTREATED_VS_IFNG_STIM_MACROPHAGE_UP
Immunologic_signatures	GSE19888_CTRL_VS_TCELL_MEMBRANES_ACT_MAST_CELL_PRETREAT_A3R_INH_DN	200	3	0.0519591	0.216733	FPR2:TLR3:HLA-G	http://www.gsea-msigdb.org/gsea/msigdb/cards/GSE19888_CTRL_VS_TCELL_MEMBRANES_ACT_MAST_CELL_PRETREAT_A3R_INH_DN
Immunologic_signatures	GSE19888_ADENOSINE_A3R_INH_PRETREAT_AND_ACT_BY_A3R_VS_A3R_INH_AND_TCELL_MEMBRANES_ACT_MAST_CELL_DN	200	3	0.0519591	0.216733	FOXD2:MYO9B:PDK1	http://www.gsea-msigdb.org/gsea/msigdb/cards/GSE19888_ADENOSINE_A3R_INH_PRETREAT_AND_ACT_BY_A3R_VS_A3R_INH_AND_TCELL_MEMBRANES_ACT_MAST_CELL_DN
Immunologic_signatures	GSE20198_UNTREATED_VS_IL12_TREATED_ACT_CD4_TCELL_UP	200	3	0.0519591	0.216733	FPR2:B4GALT1:TLE4	http://www.gsea-msigdb.org/gsea/msigdb/cards/GSE20198_UNTREATED_VS_IL12_TREATED_ACT_CD4_TCELL_UP
Immunologic_signatures	GSE26890_CXCR1_NEG_VS_POS_EFFECTOR_CD8_TCELL_UP	200	3	0.0519591	0.216733	BCL2A1:FAP:TLR3	http://www.gsea-msigdb.org/gsea/msigdb/cards/GSE26890_CXCR1_NEG_VS_POS_EFFECTOR_CD8_TCELL_UP
Immunologic_signatures	GSE12392_CD8A_POS_VS_NEG_SPLEEN_IFNB_KO_DC_UP	200	3	0.0519591	0.216733	M6PR:ATXN2:HLA-C	http://www.gsea-msigdb.org/gsea/msigdb/cards/GSE12392_CD8A_POS_VS_NEG_SPLEEN_IFNB_KO_DC_UP
Immunologic_signatures	GSE15330_HSC_VS_MEGAKARYOCYTE_ERYTHROID_PROGENITOR_IKAROS_KO_UP	200	3	0.0519591	0.216733	DOCK1:LPP:B4GALT1	http://www.gsea-msigdb.org/gsea/msigdb/cards/GSE15330_HSC_VS_MEGAKARYOCYTE_ERYTHROID_PROGENITOR_IKAROS_KO_UP
Immunologic_signatures	GSE21380_TFH_VS_GERMINAL_CENTER_TFH_CD4_TCELL_UP	200	3	0.0519591	0.216733	SGTA:GABRA4:ZFPM2	http://www.gsea-msigdb.org/gsea/msigdb/cards/GSE21380_TFH_VS_GERMINAL_CENTER_TFH_CD4_TCELL_UP
Immunologic_signatures	GSE13522_WT_VS_IFNAR_KO_SKING_T_CRUZI_Y_STRAIN_INF_UP	200	3	0.0519591	0.216733	BCL2A1:NLRP12:BHLHE40	http://www.gsea-msigdb.org/gsea/msigdb/cards/GSE13522_WT_VS_IFNAR_KO_SKING_T_CRUZI_Y_STRAIN_INF_UP
Immunologic_signatures	GSE36009_UNSTIM_VS_LPS_STIM_DC_DN	200	3	0.0519591	0.216733	TSPAN14:ATXN2:C1GALT1	http://www.gsea-msigdb.org/gsea/msigdb/cards/GSE36009_UNSTIM_VS_LPS_STIM_DC_DN
Immunologic_signatures	GSE22589_SIV_VS_HIV_AND_SIV_INFECTED_DC_UP	200	3	0.0519591	0.216733	M6PR:TBX3:TNFSF13B	http://www.gsea-msigdb.org/gsea/msigdb/cards/GSE22589_SIV_VS_HIV_AND_SIV_INFECTED_DC_UP
Immunologic_signatures	GSE32986_UNSTIM_VS_CURDLAN_LOWDOSE_STIM_DC_DN	200	3	0.0519591	0.216733	CD58:REEP3:SPPL2A	http://www.gsea-msigdb.org/gsea/msigdb/cards/GSE32986_UNSTIM_VS_CURDLAN_LOWDOSE_STIM_DC_DN
Immunologic_signatures	GSE7831_1H_VS_4H_CPG_STIM_PDC_UP	200	3	0.0519591	0.216733	NBAS:TLR3:CHPF2	http://www.gsea-msigdb.org/gsea/msigdb/cards/GSE7831_1H_VS_4H_CPG_STIM_PDC_UP
Immunologic_signatures	GSE22432_CONVENTIONAL_CDC_VS_PLASMACYTOID_PDC_DN	200	3	0.0519591	0.216733	PAPPA2:TLK2:LY86	http://www.gsea-msigdb.org/gsea/msigdb/cards/GSE22432_CONVENTIONAL_CDC_VS_PLASMACYTOID_PDC_DN
Immunologic_signatures	GSE7831_UNSTIM_VS_INFLUENZA_STIM_PDC_4H_UP	200	3	0.0519591	0.216733	PDE4B:HLA-G:AHR	http://www.gsea-msigdb.org/gsea/msigdb/cards/GSE7831_UNSTIM_VS_INFLUENZA_STIM_PDC_4H_UP
Immunologic_signatures	GSE7831_UNSTIM_VS_INFLUENZA_STIM_PDC_1H_DN	200	3	0.0519591	0.216733	ST3GAL4:PIK3R2:PIK3R2:CYP4V2	http://www.gsea-msigdb.org/gsea/msigdb/cards/GSE7831_UNSTIM_VS_INFLUENZA_STIM_PDC_1H_DN
Immunologic_signatures	GSE6674_PL2_3_VS_ANTI_IGM_AND_CPG_STIM_BCELL_DN	200	3	0.0519591	0.216733	ST3GAL4:ARHGEF3:B4GALT1	http://www.gsea-msigdb.org/gsea/msigdb/cards/GSE6674_PL2_3_VS_ANTI_IGM_AND_CPG_STIM_BCELL_DN
Immunologic_signatures	GSE6674_CPG_VS_CPG_AND_ANTI_IGM_STIM_BCELL_DN	200	3	0.0519591	0.216733	PDE4B:BANP:BHLHE40	http://www.gsea-msigdb.org/gsea/msigdb/cards/GSE6674_CPG_VS_CPG_AND_ANTI_IGM_STIM_BCELL_DN
Immunologic_signatures	GSE13306_TREG_VS_TCONV_LAMINA_PROPRIA_UP	200	3	0.0519591	0.216733	PAPPA2:ATXN2:BHLHE40	http://www.gsea-msigdb.org/gsea/msigdb/cards/GSE13306_TREG_VS_TCONV_LAMINA_PROPRIA_UP
Immunologic_signatures	GSE24210_RESTING_TREG_VS_TCONV_UP	200	3	0.0519591	0.216733	SH2B3:ITPR1:LPP	http://www.gsea-msigdb.org/gsea/msigdb/cards/GSE24210_RESTING_TREG_VS_TCONV_UP
Immunologic_signatures	GSE24210_CTRL_VS_IL35_TREATED_TCONV_CD4_TCELL_UP	200	3	0.0519591	0.216733	ITPR1:LPP:LY86	http://www.gsea-msigdb.org/gsea/msigdb/cards/GSE24210_CTRL_VS_IL35_TREATED_TCONV_CD4_TCELL_UP
Immunologic_signatures	GSE17721_LPS_VS_POLYIC_6H_BMDC_UP	200	3	0.0519591	0.216733	ATXN2:KPNB1:FPR2	http://www.gsea-msigdb.org/gsea/msigdb/cards/GSE17721_LPS_VS_POLYIC_6H_BMDC_UP
Immunologic_signatures	GSE13229_MATURE_VS_INTMATURE_NKCELL_UP	200	3	0.0519591	0.216733	TLR3:CPVL:RP1	http://www.gsea-msigdb.org/gsea/msigdb/cards/GSE13229_MATURE_VS_INTMATURE_NKCELL_UP
Immunologic_signatures	GSE44649_NAIVE_VS_ACTIVATED_CD8_TCELL_DN	200	3	0.0519591	0.216733	RCOR1:PRKCI:CYP4V2	http://www.gsea-msigdb.org/gsea/msigdb/cards/GSE44649_NAIVE_VS_ACTIVATED_CD8_TCELL_DN
Immunologic_signatures	GSE23505_UNTREATED_VS_4DAY_IL6_IL1_IL23_TREATED_CD4_TCELL_UP	200	3	0.0519591	0.216733	M6PR:HLA-G:HLA-B	http://www.gsea-msigdb.org/gsea/msigdb/cards/GSE23505_UNTREATED_VS_4DAY_IL6_IL1_IL23_TREATED_CD4_TCELL_UP
Immunologic_signatures	GSE17721_LPS_VS_POLYIC_12H_BMDC_DN	200	3	0.0519591	0.216733	MAGI3:ITPR1:TLR3	http://www.gsea-msigdb.org/gsea/msigdb/cards/GSE17721_LPS_VS_POLYIC_12H_BMDC_DN
Immunologic_signatures	GSE20754_WT_VS_TCF1_KO_MEMORY_CD8_TCELL_UP	200	3	0.0519591	0.216733	TLK2:ARHGEF3:HLA-B	http://www.gsea-msigdb.org/gsea/msigdb/cards/GSE20754_WT_VS_TCF1_KO_MEMORY_CD8_TCELL_UP
Immunologic_signatures	GSE8621_UNSTIM_VS_LPS_PRIMED_UNSTIM_MACROPHAGE_DN	200	3	0.0519591	0.216733	NBAS:ARL6IP6:PROM1	http://www.gsea-msigdb.org/gsea/msigdb/cards/GSE8621_UNSTIM_VS_LPS_PRIMED_UNSTIM_MACROPHAGE_DN
Immunologic_signatures	GSE22935_UNSTIM_VS_48H_MBOVIS_BCG_STIM_MYD88_KO_MACROPHAGE_UP	200	3	0.0519591	0.216733	STAB2:ADAMTSL1:NPR2	http://www.gsea-msigdb.org/gsea/msigdb/cards/GSE22935_UNSTIM_VS_48H_MBOVIS_BCG_STIM_MYD88_KO_MACROPHAGE_UP
Immunologic_signatures	GSE8621_LPS_STIM_VS_LPS_PRIMED_AND_LPS_STIM_MACROPHAGE_DN	200	3	0.0519591	0.216733	POC1B:TBX3:CHL1	http://www.gsea-msigdb.org/gsea/msigdb/cards/GSE8621_LPS_STIM_VS_LPS_PRIMED_AND_LPS_STIM_MACROPHAGE_DN
Immunologic_signatures	GSE41176_UNSTIM_VS_ANTI_IGM_STIM_BCELL_6H_DN	200	3	0.0519591	0.216733	RUNX3:BHLHE40:C1GALT1	http://www.gsea-msigdb.org/gsea/msigdb/cards/GSE41176_UNSTIM_VS_ANTI_IGM_STIM_BCELL_6H_DN
Immunologic_signatures	GSE17580_TREG_VS_TEFF_S_MANSONI_INF_DN	200	3	0.0519591	0.216733	SPTSSA:PDK1:LPP	http://www.gsea-msigdb.org/gsea/msigdb/cards/GSE17580_TREG_VS_TEFF_S_MANSONI_INF_DN
Immunologic_signatures	GSE17721_CTRL_VS_POLYIC_4H_BMDC_DN	200	3	0.0519591	0.216733	CSF3R:PDE4B:STAB2	http://www.gsea-msigdb.org/gsea/msigdb/cards/GSE17721_CTRL_VS_POLYIC_4H_BMDC_DN
Immunologic_signatures	GSE17721_CTRL_VS_POLYIC_6H_BMDC_DN	200	3	0.0519591	0.216733	ASGR2:ARHGEF3:LPP	http://www.gsea-msigdb.org/gsea/msigdb/cards/GSE17721_CTRL_VS_POLYIC_6H_BMDC_DN
Immunologic_signatures	GSE17721_CTRL_VS_POLYIC_8H_BMDC_DN	200	3	0.0519591	0.216733	F7:PARD3B:ITPR1	http://www.gsea-msigdb.org/gsea/msigdb/cards/GSE17721_CTRL_VS_POLYIC_8H_BMDC_DN
Immunologic_signatures	GSE23308_CTRL_VS_CORTICOSTERONE_TREATED_MACROPHAGE_DN	200	3	0.0519591	0.216733	PDE4B:ATXN2:KPNB1	http://www.gsea-msigdb.org/gsea/msigdb/cards/GSE23308_CTRL_VS_CORTICOSTERONE_TREATED_MACROPHAGE_DN
Immunologic_signatures	GSE23308_CTRL_VS_CORTICOSTERONE_TREATED_MACROPHAGE_MINERALCORTICOID_REC_KO_DN	200	3	0.0519591	0.216733	ARHGEF3:HLA-B:B4GALT1	http://www.gsea-msigdb.org/gsea/msigdb/cards/GSE23308_CTRL_VS_CORTICOSTERONE_TREATED_MACROPHAGE_MINERALCORTICOID_REC_KO_DN
Immunologic_signatures	GSE17721_CTRL_VS_PAM3CSK4_24H_BMDC_UP	200	3	0.0519591	0.216733	MRC1L1:MRC1:TSPAN14:F7	http://www.gsea-msigdb.org/gsea/msigdb/cards/GSE17721_CTRL_VS_PAM3CSK4_24H_BMDC_UP
Immunologic_signatures	GSE23925_LIGHT_ZONE_VS_DARK_ZONE_BCELL_DN	200	3	0.0519591	0.216733	PDE4B:PWWP2A:HLA-B	http://www.gsea-msigdb.org/gsea/msigdb/cards/GSE23925_LIGHT_ZONE_VS_DARK_ZONE_BCELL_DN
Immunologic_signatures	GSE17721_CTRL_VS_PAM3CSK4_24H_BMDC_DN	200	3	0.0519591	0.216733	PDE4B:VTN:FRK	http://www.gsea-msigdb.org/gsea/msigdb/cards/GSE17721_CTRL_VS_PAM3CSK4_24H_BMDC_DN
Immunologic_signatures	GSE42724_NAIVE_VS_MEMORY_BCELL_UP	200	3	0.0519591	0.216733	RUNX3:PAPPA2:KCNIP4	http://www.gsea-msigdb.org/gsea/msigdb/cards/GSE42724_NAIVE_VS_MEMORY_BCELL_UP
Immunologic_signatures	GSE36888_UNTREATED_VS_IL2_TREATED_STAT5_AB_KNOCKIN_TCELL_17H_DN	200	3	0.0519591	0.216733	TSPAN14:STAB2:FUT9	http://www.gsea-msigdb.org/gsea/msigdb/cards/GSE36888_UNTREATED_VS_IL2_TREATED_STAT5_AB_KNOCKIN_TCELL_17H_DN
Immunologic_signatures	GSE10240_CTRL_VS_IL22_STIM_PRIMARY_BRONCHIAL_EPITHELIAL_CELLS_UP	200	3	0.0519591	0.216733	REEP3:ITPR1:HLA-B	http://www.gsea-msigdb.org/gsea/msigdb/cards/GSE10240_CTRL_VS_IL22_STIM_PRIMARY_BRONCHIAL_EPITHELIAL_CELLS_UP
Immunologic_signatures	GSE5503_PLN_DC_VS_SPLEEN_DC_ACTIVATED_ALLOGENIC_TCELL_UP	200	3	0.0519591	0.216733	DOCK1:POC1B:MFGE8	http://www.gsea-msigdb.org/gsea/msigdb/cards/GSE5503_PLN_DC_VS_SPLEEN_DC_ACTIVATED_ALLOGENIC_TCELL_UP
Immunologic_signatures	GSE17721_CTRL_VS_GARDIQUIMOD_1H_BMDC_DN	200	3	0.0519591	0.216733	PDE4B:ITPR1:ARHGEF3	http://www.gsea-msigdb.org/gsea/msigdb/cards/GSE17721_CTRL_VS_GARDIQUIMOD_1H_BMDC_DN
Immunologic_signatures	GSE17721_CTRL_VS_GARDIQUIMOD_2H_BMDC_DN	200	3	0.0519591	0.216733	CSF3R:PDE4B:HLA-C	http://www.gsea-msigdb.org/gsea/msigdb/cards/GSE17721_CTRL_VS_GARDIQUIMOD_2H_BMDC_DN
Immunologic_signatures	GSE9878_CTRL_VS_EBF_TRANSDUCED_PAX5_KO_PRO_BCELL_UP	200	3	0.0519591	0.216733	DOCK1:FRMD5:HLA-C	http://www.gsea-msigdb.org/gsea/msigdb/cards/GSE9878_CTRL_VS_EBF_TRANSDUCED_PAX5_KO_PRO_BCELL_UP
Immunologic_signatures	GSE34515_CD16_POS_MONOCYTE_VS_DC_UP	200	3	0.0519591	0.216733	MGAT5:EBF1:ZNF800	http://www.gsea-msigdb.org/gsea/msigdb/cards/GSE34515_CD16_POS_MONOCYTE_VS_DC_UP
Immunologic_signatures	GSE17721_CTRL_VS_CPG_4H_BMDC_UP	200	3	0.0519591	0.216733	TSPAN14:GPN3:F7	http://www.gsea-msigdb.org/gsea/msigdb/cards/GSE17721_CTRL_VS_CPG_4H_BMDC_UP
Immunologic_signatures	GSE19888_ADENOSINE_A3R_INH_VS_ACT_WITH_INHIBITOR_PRETREATMENT_IN_MAST_CELL_UP	200	3	0.0519591	0.216733	FPR2:TLR3:HLA-G	http://www.gsea-msigdb.org/gsea/msigdb/cards/GSE19888_ADENOSINE_A3R_INH_VS_ACT_WITH_INHIBITOR_PRETREATMENT_IN_MAST_CELL_UP
Immunologic_signatures	GSE2826_WT_VS_BTK_KO_BCELL_UP	200	3	0.0519591	0.216733	BCL2A1:LPP:ZFPM2	http://www.gsea-msigdb.org/gsea/msigdb/cards/GSE2826_WT_VS_BTK_KO_BCELL_UP
Immunologic_signatures	GSE18804_SPLEEN_MACROPHAGE_VS_COLON_TUMORAL_MACROPHAGE_UP	200	3	0.0519591	0.216733	ST3GAL4:LY86:HLA-C	http://www.gsea-msigdb.org/gsea/msigdb/cards/GSE18804_SPLEEN_MACROPHAGE_VS_COLON_TUMORAL_MACROPHAGE_UP
Immunologic_signatures	GSE19825_NAIVE_VS_IL2RALOW_DAY3_EFF_CD8_TCELL_UP	200	3	0.0519591	0.216733	FUT2:BACE2:ZFPM2	http://www.gsea-msigdb.org/gsea/msigdb/cards/GSE19825_NAIVE_VS_IL2RALOW_DAY3_EFF_CD8_TCELL_UP
Immunologic_signatures	GSE2770_UNTREATED_VS_IL12_TREATED_ACT_CD4_TCELL_2H_DN	200	3	0.0519591	0.216733	REEP3:SPTSSA:NIN	http://www.gsea-msigdb.org/gsea/msigdb/cards/GSE2770_UNTREATED_VS_IL12_TREATED_ACT_CD4_TCELL_2H_DN
Immunologic_signatures	GSE19825_NAIVE_VS_DAY3_EFF_CD8_TCELL_UP	200	3	0.0519591	0.216733	BACE2:FUT9:ZFPM2	http://www.gsea-msigdb.org/gsea/msigdb/cards/GSE19825_NAIVE_VS_DAY3_EFF_CD8_TCELL_UP
Immunologic_signatures	GSE20366_EX_VIVO_VS_HOMEOSTATIC_CONVERSION_NAIVE_CD4_TCELL_DN	200	3	0.0519591	0.216733	CHL1:TLR3:CYP4V2	http://www.gsea-msigdb.org/gsea/msigdb/cards/GSE20366_EX_VIVO_VS_HOMEOSTATIC_CONVERSION_NAIVE_CD4_TCELL_DN
Immunologic_signatures	GSE39110_UNTREATED_VS_IL2_TREATED_CD8_TCELL_DAY6_POST_IMMUNIZATION_UP	200	3	0.0519591	0.216733	RUNX3:BHLHE40:B4GALT1	http://www.gsea-msigdb.org/gsea/msigdb/cards/GSE39110_UNTREATED_VS_IL2_TREATED_CD8_TCELL_DAY6_POST_IMMUNIZATION_UP
Immunologic_signatures	GSE34006_A2AR_KO_VS_A2AR_AGONIST_TREATED_TREG_UP	200	3	0.0519591	0.216733	PDK1:HLA-G:HLA-B	http://www.gsea-msigdb.org/gsea/msigdb/cards/GSE34006_A2AR_KO_VS_A2AR_AGONIST_TREATED_TREG_UP
Immunologic_signatures	GSE20366_TREG_VS_NAIVE_CD4_TCELL_DEC205_CONVERSION_DN	200	3	0.0519591	0.216733	MAN1C1:ASGR2:C1GALT1	http://www.gsea-msigdb.org/gsea/msigdb/cards/GSE20366_TREG_VS_NAIVE_CD4_TCELL_DEC205_CONVERSION_DN
Immunologic_signatures	GSE2770_UNTREATED_VS_TGFB_AND_IL12_TREATED_ACT_CD4_TCELL_6H_UP	200	3	0.0519591	0.216733	ARL6IP6:PDK1:PWWP2A	http://www.gsea-msigdb.org/gsea/msigdb/cards/GSE2770_UNTREATED_VS_TGFB_AND_IL12_TREATED_ACT_CD4_TCELL_6H_UP
Immunologic_signatures	GSE2770_UNTREATED_VS_IL12_TREATED_ACT_CD4_TCELL_48H_UP	200	3	0.0519591	0.216733	RUNX3:B4GALNT2:MYO9B	http://www.gsea-msigdb.org/gsea/msigdb/cards/GSE2770_UNTREATED_VS_IL12_TREATED_ACT_CD4_TCELL_48H_UP
Immunologic_signatures	GSE20366_CD103_POS_VS_NEG_TREG_KLRG1NEG_DN	200	3	0.0519591	0.216733	MAN1C1:PTPRJ:FRMD5	http://www.gsea-msigdb.org/gsea/msigdb/cards/GSE20366_CD103_POS_VS_NEG_TREG_KLRG1NEG_DN
Immunologic_signatures	GSE32034_UNTREATED_VS_ROSIGLIZATONE_TREATED_LY6C_HIGH_MONOCYTE_UP	200	3	0.0519591	0.216733	SH2B3:F7:PDK1	http://www.gsea-msigdb.org/gsea/msigdb/cards/GSE32034_UNTREATED_VS_ROSIGLIZATONE_TREATED_LY6C_HIGH_MONOCYTE_UP
Immunologic_signatures	GSE26669_CTRL_VS_COSTIM_BLOCK_MLR_CD8_TCELL_DN	200	3	0.0519591	0.216733	POC1B:EBF1:LY86	http://www.gsea-msigdb.org/gsea/msigdb/cards/GSE26669_CTRL_VS_COSTIM_BLOCK_MLR_CD8_TCELL_DN
Immunologic_signatures	GSE20366_CD103_KLRG1_DP_VS_DN_TREG_UP	200	3	0.0519591	0.216733	MAGI3:CHL1:THRB	http://www.gsea-msigdb.org/gsea/msigdb/cards/GSE20366_CD103_KLRG1_DP_VS_DN_TREG_UP
Immunologic_signatures	GSE39152_SPLEEN_CD103_NEG_VS_BRAIN_CD103_POS_MEMORY_CD8_TCELL_DN	200	3	0.0519591	0.216733	SERPINA1:PROM1:ZFPM2	http://www.gsea-msigdb.org/gsea/msigdb/cards/GSE39152_SPLEEN_CD103_NEG_VS_BRAIN_CD103_POS_MEMORY_CD8_TCELL_DN
Immunologic_signatures	GSE20366_CD103_KLRG1_DP_VS_DN_TREG_DN	200	3	0.0519591	0.216733	PTPRJ:HLA-C:FUT9	http://www.gsea-msigdb.org/gsea/msigdb/cards/GSE20366_CD103_KLRG1_DP_VS_DN_TREG_DN
Immunologic_signatures	GSE39152_BRAIN_VS_SPLEEN_CD103_NEG_MEMORY_CD8_TCELL_UP	200	3	0.0519591	0.216733	M6PR:BCL2A1:HLA-B	http://www.gsea-msigdb.org/gsea/msigdb/cards/GSE39152_BRAIN_VS_SPLEEN_CD103_NEG_MEMORY_CD8_TCELL_UP
Immunologic_signatures	GSE41978_WT_VS_ID2_KO_KLRG1_LOW_EFFECTOR_CD8_TCELL_UP	200	3	0.0519591	0.216733	STARD13:ASGR2:TENM3	http://www.gsea-msigdb.org/gsea/msigdb/cards/GSE41978_WT_VS_ID2_KO_KLRG1_LOW_EFFECTOR_CD8_TCELL_UP
Immunologic_signatures	GSE33162_HDAC3_KO_VS_HDAC3_KO_MACROPHAGE_DN	200	3	0.0519591	0.216733	BCL2A1:MYO9B:BHLHE40	http://www.gsea-msigdb.org/gsea/msigdb/cards/GSE33162_HDAC3_KO_VS_HDAC3_KO_MACROPHAGE_DN
Immunologic_signatures	GSE33162_HDAC3_KO_VS_HDAC3_KO_MACROPHAGE_UP	200	3	0.0519591	0.216733	HLA-G:HLA-C:HLA-B	http://www.gsea-msigdb.org/gsea/msigdb/cards/GSE33162_HDAC3_KO_VS_HDAC3_KO_MACROPHAGE_UP
Immunologic_signatures	GSE360_HIGH_VS_LOW_DOSE_B_MALAYI_MAC_UP	200	3	0.0519591	0.216733	M6PR:HSBP1:MYRIP	http://www.gsea-msigdb.org/gsea/msigdb/cards/GSE360_HIGH_VS_LOW_DOSE_B_MALAYI_MAC_UP
Immunologic_signatures	GSE36078_WT_VS_IL1R_KO_LUNG_DC_AFTER_AD5_INF_UP	200	3	0.0519591	0.216733	PTPRJ:SPTSSA:BHLHE40	http://www.gsea-msigdb.org/gsea/msigdb/cards/GSE36078_WT_VS_IL1R_KO_LUNG_DC_AFTER_AD5_INF_UP
Immunologic_signatures	GSE41867_DAY15_EFFECTOR_VS_DAY30_EXHAUSTED_CD8_TCELL_LCMV_CLONE13_UP	200	3	0.0519591	0.216733	PDE4B:NBAS:ITPR1	http://www.gsea-msigdb.org/gsea/msigdb/cards/GSE41867_DAY15_EFFECTOR_VS_DAY30_EXHAUSTED_CD8_TCELL_LCMV_CLONE13_UP
Immunologic_signatures	GSE3337_4H_VS_16H_IFNG_IN_CD8POS_DC_DN	200	3	0.0519591	0.216733	CSF3R:LY86:HLA-DQA1	http://www.gsea-msigdb.org/gsea/msigdb/cards/GSE3337_4H_VS_16H_IFNG_IN_CD8POS_DC_DN
Immunologic_signatures	GSE339_CD8POS_VS_CD4CD8DN_DC_DN	200	3	0.0519591	0.216733	FRMD5:BHLHE40:ARHGEF3	http://www.gsea-msigdb.org/gsea/msigdb/cards/GSE339_CD8POS_VS_CD4CD8DN_DC_DN
Immunologic_signatures	GSE339_CD4POS_VS_CD4CD8DN_DC_IN_CULTURE_DN	200	3	0.0519591	0.216733	MRC1L1:MRC1:MACROD2:CHL1	http://www.gsea-msigdb.org/gsea/msigdb/cards/GSE339_CD4POS_VS_CD4CD8DN_DC_IN_CULTURE_DN
Immunologic_signatures	GSE339_EX_VIVO_VS_IN_CULTURE_CD4POS_DC_DN	200	3	0.0519591	0.216733	M6PR:BCL2A1:PLCB1	http://www.gsea-msigdb.org/gsea/msigdb/cards/GSE339_EX_VIVO_VS_IN_CULTURE_CD4POS_DC_DN
Immunologic_signatures	GSE339_EX_VIVO_VS_IN_CULTURE_CD8POS_DC_DN	200	3	0.0519591	0.216733	M6PR:BHLHE40:ARHGEF3	http://www.gsea-msigdb.org/gsea/msigdb/cards/GSE339_EX_VIVO_VS_IN_CULTURE_CD8POS_DC_DN
Immunologic_signatures	GSE41867_NAIVE_VS_DAY30_LCMV_CLONE13_EXHAUSTED_CD8_TCELL_DN	200	3	0.0519591	0.216733	TSPAN14:DPY19L3:PDK1	http://www.gsea-msigdb.org/gsea/msigdb/cards/GSE41867_NAIVE_VS_DAY30_LCMV_CLONE13_EXHAUSTED_CD8_TCELL_DN
Immunologic_signatures	GSE40685_NAIVE_CD4_TCELL_VS_TREG_DN	200	3	0.0519591	0.216733	HSBP1:LPP:CYP4V2	http://www.gsea-msigdb.org/gsea/msigdb/cards/GSE40685_NAIVE_CD4_TCELL_VS_TREG_DN
Immunologic_signatures	GSE20715_WT_VS_TLR4_KO_LUNG_UP	200	3	0.0519591	0.216733	TNFSF13B:FPR2:LPP	http://www.gsea-msigdb.org/gsea/msigdb/cards/GSE20715_WT_VS_TLR4_KO_LUNG_UP
Immunologic_signatures	GSE36078_WT_VS_IL1R_KO_LUNG_DC_UP	200	3	0.0519591	0.216733	RUNX3:FAP:B4GALT1	http://www.gsea-msigdb.org/gsea/msigdb/cards/GSE36078_WT_VS_IL1R_KO_LUNG_DC_UP
Immunologic_signatures	GSE2405_0H_VS_12H_A_PHAGOCYTOPHILUM_STIM_NEUTROPHIL_DN	200	3	0.0519591	0.216733	MAGI3:VANGL2:ABCA9	http://www.gsea-msigdb.org/gsea/msigdb/cards/GSE2405_0H_VS_12H_A_PHAGOCYTOPHILUM_STIM_NEUTROPHIL_DN
Immunologic_signatures	GSE2405_HEAT_KILLED_LYSATE_VS_LIVE_A_PHAGOCYTOPHILUM_STIM_NEUTROPHIL_24H_DN	200	3	0.0519591	0.216733	VANGL2:ABCA9:TMPRSS2	http://www.gsea-msigdb.org/gsea/msigdb/cards/GSE2405_HEAT_KILLED_LYSATE_VS_LIVE_A_PHAGOCYTOPHILUM_STIM_NEUTROPHIL_24H_DN
Immunologic_signatures	GSE2405_0H_VS_24H_A_PHAGOCYTOPHILUM_STIM_NEUTROPHIL_DN	200	3	0.0519591	0.216733	REEP3:TLR3:ALDH5A1	http://www.gsea-msigdb.org/gsea/msigdb/cards/GSE2405_0H_VS_24H_A_PHAGOCYTOPHILUM_STIM_NEUTROPHIL_DN
Immunologic_signatures	GSE360_DC_VS_MAC_UP	200	3	0.0519591	0.216733	SPTSSA:LPP:HLA-DQB1	http://www.gsea-msigdb.org/gsea/msigdb/cards/GSE360_DC_VS_MAC_UP
Immunologic_signatures	GSE18148_CBFB_KO_VS_WT_TREG_UP	200	3	0.0519591	0.216733	DOCK1:ZBTB7C:PWWP2A	http://www.gsea-msigdb.org/gsea/msigdb/cards/GSE18148_CBFB_KO_VS_WT_TREG_UP
Immunologic_signatures	GSE360_DC_VS_MAC_L_DONOVANI_DN	200	3	0.0519591	0.216733	CSF3R:LY86:ALDH5A1	http://www.gsea-msigdb.org/gsea/msigdb/cards/GSE360_DC_VS_MAC_L_DONOVANI_DN
Immunologic_signatures	GSE360_DC_VS_MAC_B_MALAYI_HIGH_DOSE_DN	200	3	0.0519591	0.216733	SERPINA1:LILRB5:EXOC6B	http://www.gsea-msigdb.org/gsea/msigdb/cards/GSE360_DC_VS_MAC_B_MALAYI_HIGH_DOSE_DN
Immunologic_signatures	GSE360_L_DONOVANI_VS_T_GONDII_MAC_DN	200	3	0.0519591	0.216733	ATXN2:SGTA:PLCB1	http://www.gsea-msigdb.org/gsea/msigdb/cards/GSE360_L_DONOVANI_VS_T_GONDII_MAC_DN
Immunologic_signatures	GSE2405_S_AUREUS_VS_A_PHAGOCYTOPHILUM_NEUTROPHIL_UP	200	3	0.0519591	0.216733	RUNX3:HLA-G:HLA-B	http://www.gsea-msigdb.org/gsea/msigdb/cards/GSE2405_S_AUREUS_VS_A_PHAGOCYTOPHILUM_NEUTROPHIL_UP
Immunologic_signatures	GSE11961_MARGINAL_ZONE_BCELL_VS_MEMORY_BCELL_DAY40_UP	200	3	0.0519591	0.216733	REEP3:EXOC6B:THRB	http://www.gsea-msigdb.org/gsea/msigdb/cards/GSE11961_MARGINAL_ZONE_BCELL_VS_MEMORY_BCELL_DAY40_UP
Immunologic_signatures	GSE411_WT_VS_SOCS3_KO_MACROPHAGE_UP	200	3	0.0519591	0.216733	MAN1C1:MRPL46:SGTA	http://www.gsea-msigdb.org/gsea/msigdb/cards/GSE411_WT_VS_SOCS3_KO_MACROPHAGE_UP
Immunologic_signatures	GSE26669_CTRL_VS_COSTIM_BLOCK_MLR_CD4_TCELL_DN	200	3	0.0519591	0.216733	MAN1C1:PRKCI:TLE4	http://www.gsea-msigdb.org/gsea/msigdb/cards/GSE26669_CTRL_VS_COSTIM_BLOCK_MLR_CD4_TCELL_DN
Immunologic_signatures	GSE24142_EARLY_THYMIC_PROGENITOR_VS_DN3_THYMOCYTE_ADULT_UP	200	3	0.0519591	0.216733	SH2B3:CYP4V2:LY86	http://www.gsea-msigdb.org/gsea/msigdb/cards/GSE24142_EARLY_THYMIC_PROGENITOR_VS_DN3_THYMOCYTE_ADULT_UP
Immunologic_signatures	GSE40666_NAIVE_VS_EFFECTOR_CD8_TCELL_UP	200	3	0.0519591	0.216733	VANGL2:CHL1:ITPR1	http://www.gsea-msigdb.org/gsea/msigdb/cards/GSE40666_NAIVE_VS_EFFECTOR_CD8_TCELL_UP
Immunologic_signatures	GSE40274_CTRL_VS_FOXP3_TRANSDUCED_ACTIVATED_CD4_TCELL_DN	200	3	0.0519591	0.216733	ITPR1:ARHGEF3:HLA-B	http://www.gsea-msigdb.org/gsea/msigdb/cards/GSE40274_CTRL_VS_FOXP3_TRANSDUCED_ACTIVATED_CD4_TCELL_DN
Immunologic_signatures	GSE7852_LN_VS_FAT_TCONV_DN	200	3	0.0519591	0.216733	RUNX3:BCL2A1:BHLHE40	http://www.gsea-msigdb.org/gsea/msigdb/cards/GSE7852_LN_VS_FAT_TCONV_DN
Immunologic_signatures	GSE7852_LN_VS_THYMUS_TCONV_DN	200	3	0.0519591	0.216733	MAGI3:ALDH5A1:BTBD9	http://www.gsea-msigdb.org/gsea/msigdb/cards/GSE7852_LN_VS_THYMUS_TCONV_DN
Immunologic_signatures	GSE40441_NRP1_POS_INDUCED_TREG_VS_NRP1_NEG_NATURAL_TREG_DN	200	3	0.0519591	0.216733	ATXN2:TLK2:LPP	http://www.gsea-msigdb.org/gsea/msigdb/cards/GSE40441_NRP1_POS_INDUCED_TREG_VS_NRP1_NEG_NATURAL_TREG_DN
Immunologic_signatures	GSE40274_FOXP3_VS_FOXP3_AND_IRF4_TRANSDUCED_ACTIVATED_CD4_TCELL_UP	200	3	0.0519591	0.216733	RUNX3:TMPRSS2:CYP4V2	http://www.gsea-msigdb.org/gsea/msigdb/cards/GSE40274_FOXP3_VS_FOXP3_AND_IRF4_TRANSDUCED_ACTIVATED_CD4_TCELL_UP
Immunologic_signatures	GSE5960_TH1_VS_ANERGIC_TH1_UP	200	3	0.0519591	0.216733	KLKB1:EBF1:HLA-DQA1	http://www.gsea-msigdb.org/gsea/msigdb/cards/GSE5960_TH1_VS_ANERGIC_TH1_UP
Immunologic_signatures	GSE7460_WT_VS_FOXP3_HET_ACT_WITH_TGFB_TCONV_UP	200	3	0.0519591	0.216733	MFGE8:ARHGEF3:ALDH5A1	http://www.gsea-msigdb.org/gsea/msigdb/cards/GSE7460_WT_VS_FOXP3_HET_ACT_WITH_TGFB_TCONV_UP
Immunologic_signatures	GSE41867_LCMV_ARMSTRONG_VS_CLONE13_DAY15_EFFECTOR_CD8_TCELL_UP	200	3	0.0519591	0.216733	REST:HLA-DQA1:JRK	http://www.gsea-msigdb.org/gsea/msigdb/cards/GSE41867_LCMV_ARMSTRONG_VS_CLONE13_DAY15_EFFECTOR_CD8_TCELL_UP
Immunologic_signatures	GSE22886_NAIVE_TCELL_VS_DC_DN	200	3	0.0519591	0.216733	M6PR:RCOR1:HSBP1	http://www.gsea-msigdb.org/gsea/msigdb/cards/GSE22886_NAIVE_TCELL_VS_DC_DN
Immunologic_signatures	GSE22886_NAIVE_TCELL_VS_MONOCYTE_DN	200	3	0.0519591	0.216733	CSF3R:SH2B3:CPVL	http://www.gsea-msigdb.org/gsea/msigdb/cards/GSE22886_NAIVE_TCELL_VS_MONOCYTE_DN
Immunologic_signatures	GSE22886_NAIVE_CD4_TCELL_VS_MONOCYTE_DN	200	3	0.0519591	0.216733	CSF3R:SH2B3:HSBP1	http://www.gsea-msigdb.org/gsea/msigdb/cards/GSE22886_NAIVE_CD4_TCELL_VS_MONOCYTE_DN
Immunologic_signatures	GSE40274_HELIOS_VS_FOXP3_AND_HELIOS_TRANSDUCED_ACTIVATED_CD4_TCELL_DN	200	3	0.0519591	0.216733	RUNX3:SPPL2A:ITPR1	http://www.gsea-msigdb.org/gsea/msigdb/cards/GSE40274_HELIOS_VS_FOXP3_AND_HELIOS_TRANSDUCED_ACTIVATED_CD4_TCELL_DN
Immunologic_signatures	GSE42021_CD24HI_TREG_VS_CD24HI_TCONV_THYMUS_UP	200	3	0.0519591	0.216733	PROM1:TENM3:LY86	http://www.gsea-msigdb.org/gsea/msigdb/cards/GSE42021_CD24HI_TREG_VS_CD24HI_TCONV_THYMUS_UP
Immunologic_signatures	GSE40277_EOS_AND_LEF1_TRANSDUCED_VS_GATA1_AND_SATB1_TRANSDUCED_CD4_TCELL_DN	200	3	0.0519591	0.216733	MAN1C1:TSPAN14:ITPR1	http://www.gsea-msigdb.org/gsea/msigdb/cards/GSE40277_EOS_AND_LEF1_TRANSDUCED_VS_GATA1_AND_SATB1_TRANSDUCED_CD4_TCELL_DN
Immunologic_signatures	GSE22886_NAIVE_CD8_TCELL_VS_MONOCYTE_DN	200	3	0.0519591	0.216733	CSF3R:SERPINA1:CPVL	http://www.gsea-msigdb.org/gsea/msigdb/cards/GSE22886_NAIVE_CD8_TCELL_VS_MONOCYTE_DN
Immunologic_signatures	GSE22886_NAIVE_BCELL_VS_BM_PLASMA_CELL_UP	200	3	0.0519591	0.216733	CHL1:ITPR1:LY86	http://www.gsea-msigdb.org/gsea/msigdb/cards/GSE22886_NAIVE_BCELL_VS_BM_PLASMA_CELL_UP
Immunologic_signatures	GSE40666_UNTREATED_VS_IFNA_STIM_EFFECTOR_CD8_TCELL_90MIN_UP	200	3	0.0519591	0.216733	RUNX3:MAGI3:BHLHE40	http://www.gsea-msigdb.org/gsea/msigdb/cards/GSE40666_UNTREATED_VS_IFNA_STIM_EFFECTOR_CD8_TCELL_90MIN_UP
Immunologic_signatures	GSE24142_EARLY_THYMIC_PROGENITOR_VS_DN2_THYMOCYTE_FETAL_DN	200	3	0.0519591	0.216733	BHLHE40:HRG:ORM2	http://www.gsea-msigdb.org/gsea/msigdb/cards/GSE24142_EARLY_THYMIC_PROGENITOR_VS_DN2_THYMOCYTE_FETAL_DN
Immunologic_signatures	GSE8868_SPLEEN_VS_INTESTINE_CD11B_POS_CD11C_NEG_DC_DN	200	3	0.0519591	0.216733	CHL1:HLA-G:HLA-B	http://www.gsea-msigdb.org/gsea/msigdb/cards/GSE8868_SPLEEN_VS_INTESTINE_CD11B_POS_CD11C_NEG_DC_DN
Immunologic_signatures	GSE20715_WT_VS_TLR4_KO_48H_OZONE_LUNG_UP	200	3	0.0519591	0.216733	MAGI3:VTN:ARL6IP6	http://www.gsea-msigdb.org/gsea/msigdb/cards/GSE20715_WT_VS_TLR4_KO_48H_OZONE_LUNG_UP
Immunologic_signatures	GSE26669_CTRL_VS_COSTIM_BLOCK_MLR_CD4_TCELL_UP	200	3	0.0519591	0.216733	NIN:FPR2:F12	http://www.gsea-msigdb.org/gsea/msigdb/cards/GSE26669_CTRL_VS_COSTIM_BLOCK_MLR_CD4_TCELL_UP
Immunologic_signatures	GSE369_PRE_VS_POST_IL6_INJECTION_SOCS3_KO_LIVER_UP	200	3	0.0519591	0.216733	SERPINA1:BCL2A1:BHLHE40	http://www.gsea-msigdb.org/gsea/msigdb/cards/GSE369_PRE_VS_POST_IL6_INJECTION_SOCS3_KO_LIVER_UP
Immunologic_signatures	GSE369_PRE_VS_POST_IL6_INJECTION_IFNG_KO_LIVER_UP	200	3	0.0519591	0.216733	SPPL2A:LPP:RP1	http://www.gsea-msigdb.org/gsea/msigdb/cards/GSE369_PRE_VS_POST_IL6_INJECTION_IFNG_KO_LIVER_UP
Immunologic_signatures	GSE38304_MYC_NEG_VS_POS_GC_BCELL_UP	200	3	0.0519591	0.216733	PDE4B:MAGI3:VANGL2	http://www.gsea-msigdb.org/gsea/msigdb/cards/GSE38304_MYC_NEG_VS_POS_GC_BCELL_UP
Immunologic_signatures	GSE41867_DAY6_EFFECTOR_VS_DAY30_EXHAUSTED_CD8_TCELL_LCMV_CLONE13_DN	200	3	0.0519591	0.216733	GPN3:PRKCI:AHR	http://www.gsea-msigdb.org/gsea/msigdb/cards/GSE41867_DAY6_EFFECTOR_VS_DAY30_EXHAUSTED_CD8_TCELL_LCMV_CLONE13_DN
Immunologic_signatures	GSE3982_MAC_VS_BCELL_UP	200	3	0.0519591	0.216733	MFGE8:EXOC6B:LPP	http://www.gsea-msigdb.org/gsea/msigdb/cards/GSE3982_MAC_VS_BCELL_UP
Immunologic_signatures	GSE39382_IL3_VS_IL3_IL33_TREATED_MAST_CELL_UP	200	3	0.0519591	0.216733	STARD13:LY86:HLA-DQB1	http://www.gsea-msigdb.org/gsea/msigdb/cards/GSE39382_IL3_VS_IL3_IL33_TREATED_MAST_CELL_UP
Immunologic_signatures	GSE39110_UNTREATED_VS_IL2_TREATED_CD8_TCELL_DAY3_POST_IMMUNIZATION_UP	200	3	0.0519591	0.216733	CYP4V2:B4GALT1:TLE4	http://www.gsea-msigdb.org/gsea/msigdb/cards/GSE39110_UNTREATED_VS_IL2_TREATED_CD8_TCELL_DAY3_POST_IMMUNIZATION_UP
Immunologic_signatures	GSE9650_EXHAUSTED_VS_MEMORY_CD8_TCELL_DN	200	3	0.0519591	0.216733	PDK1:ITIH4:TLE4	http://www.gsea-msigdb.org/gsea/msigdb/cards/GSE9650_EXHAUSTED_VS_MEMORY_CD8_TCELL_DN
Immunologic_signatures	GSE3982_NEUTROPHIL_VS_BCELL_UP	200	3	0.0519591	0.216733	TBX3:MYO9B:BHLHE40	http://www.gsea-msigdb.org/gsea/msigdb/cards/GSE3982_NEUTROPHIL_VS_BCELL_UP
Immunologic_signatures	GSE9037_WT_VS_IRAK4_KO_BMDM_DN	200	3	0.0519591	0.216733	TSPAN14:MACROD2:TENM3	http://www.gsea-msigdb.org/gsea/msigdb/cards/GSE9037_WT_VS_IRAK4_KO_BMDM_DN
Immunologic_signatures	GSE41867_LCMV_ARMSTRONG_VS_CLONE13_DAY6_EFFECTOR_CD8_TCELL_UP	200	3	0.0519591	0.216733	RUNX3:PTPRJ:GPN3	http://www.gsea-msigdb.org/gsea/msigdb/cards/GSE41867_LCMV_ARMSTRONG_VS_CLONE13_DAY6_EFFECTOR_CD8_TCELL_UP
Immunologic_signatures	GSE3982_NEUTROPHIL_VS_CENT_MEMORY_CD4_TCELL_UP	200	3	0.0519591	0.216733	HLA-C:HAS2:TLE4	http://www.gsea-msigdb.org/gsea/msigdb/cards/GSE3982_NEUTROPHIL_VS_CENT_MEMORY_CD4_TCELL_UP
Immunologic_signatures	GSE24634_NAIVE_CD4_TCELL_VS_DAY10_IL4_CONV_TREG_DN	200	3	0.0519591	0.216733	CD58:M6PR:KPNB1	http://www.gsea-msigdb.org/gsea/msigdb/cards/GSE24634_NAIVE_CD4_TCELL_VS_DAY10_IL4_CONV_TREG_DN
Immunologic_signatures	GSE40666_UNTREATED_VS_IFNA_STIM_STAT4_KO_EFFECTOR_CD8_TCELL_90MIN_UP	200	3	0.0519591	0.216733	RUNX3:BHLHE40:AHR	http://www.gsea-msigdb.org/gsea/msigdb/cards/GSE40666_UNTREATED_VS_IFNA_STIM_STAT4_KO_EFFECTOR_CD8_TCELL_90MIN_UP
Immunologic_signatures	GSE24142_ADULT_VS_FETAL_EARLY_THYMIC_PROGENITOR_DN	200	3	0.0519591	0.216733	B4GALNT2:MACROD2:AHR	http://www.gsea-msigdb.org/gsea/msigdb/cards/GSE24142_ADULT_VS_FETAL_EARLY_THYMIC_PROGENITOR_DN
Immunologic_signatures	GSE24142_ADULT_VS_FETAL_EARLY_THYMIC_PROGENITOR_UP	200	3	0.0519591	0.216733	LPP:CYP4V2:HLA-B	http://www.gsea-msigdb.org/gsea/msigdb/cards/GSE24142_ADULT_VS_FETAL_EARLY_THYMIC_PROGENITOR_UP
Immunologic_signatures	GSE9650_EXHAUSTED_VS_MEMORY_CD8_TCELL_UP	200	3	0.0519591	0.216733	PTPRJ:LY86:AHR	http://www.gsea-msigdb.org/gsea/msigdb/cards/GSE9650_EXHAUSTED_VS_MEMORY_CD8_TCELL_UP
Immunologic_signatures	GSE11961_GERMINAL_CENTER_BCELL_DAY7_VS_MEMORY_BCELL_DAY40_DN	200	3	0.0519591	0.216733	PAPPA2:FRMD5:ZNF800	http://www.gsea-msigdb.org/gsea/msigdb/cards/GSE11961_GERMINAL_CENTER_BCELL_DAY7_VS_MEMORY_BCELL_DAY40_DN
Immunologic_signatures	GSE36392_TYPE_2_MYELOID_VS_MAC_IL25_TREATED_LUNG_UP	200	3	0.0519591	0.216733	F7:NRXN1:ADAMTSL1	http://www.gsea-msigdb.org/gsea/msigdb/cards/GSE36392_TYPE_2_MYELOID_VS_MAC_IL25_TREATED_LUNG_UP
Immunologic_signatures	GSE22886_NAIVE_CD4_TCELL_VS_DC_DN	200	3	0.0519591	0.216733	CD58:M6PR:HSBP1	http://www.gsea-msigdb.org/gsea/msigdb/cards/GSE22886_NAIVE_CD4_TCELL_VS_DC_DN
Immunologic_signatures	GSE3039_NKT_CELL_VS_ALPHABETA_CD8_TCELL_DN	200	3	0.0519591	0.216733	STAB2:LPP:PWWP2A	http://www.gsea-msigdb.org/gsea/msigdb/cards/GSE3039_NKT_CELL_VS_ALPHABETA_CD8_TCELL_DN
Immunologic_signatures	GSE29618_BCELL_VS_MDC_DN	200	3	0.0519591	0.216733	CSF3R:BHLHE40:AHR	http://www.gsea-msigdb.org/gsea/msigdb/cards/GSE29618_BCELL_VS_MDC_DN
Immunologic_signatures	GSE27786_CD8_TCELL_VS_MONO_MAC_DN	200	3	0.0519591	0.216733	TSPAN14:PARD3B:HRG	http://www.gsea-msigdb.org/gsea/msigdb/cards/GSE27786_CD8_TCELL_VS_MONO_MAC_DN
Immunologic_signatures	GSE1925_CTRL_VS_IFNG_PRIMED_MACROPHAGE_24H_IFNG_STIM_UP	200	3	0.0519591	0.216733	CHL1:HRG:HLA-G	http://www.gsea-msigdb.org/gsea/msigdb/cards/GSE1925_CTRL_VS_IFNG_PRIMED_MACROPHAGE_24H_IFNG_STIM_UP
Immunologic_signatures	GSE8921_UNSTIM_0H_VS_TLR1_2_STIM_MONOCYTE_12H_DN	200	3	0.0519591	0.216733	MAGI3:NLRP12:C1GALT1	http://www.gsea-msigdb.org/gsea/msigdb/cards/GSE8921_UNSTIM_0H_VS_TLR1_2_STIM_MONOCYTE_12H_DN
Immunologic_signatures	GSE31082_CD4_VS_CD8_SP_THYMOCYTE_UP	200	3	0.0519591	0.216733	BCL2A1:EXOC6B:PWWP2A	http://www.gsea-msigdb.org/gsea/msigdb/cards/GSE31082_CD4_VS_CD8_SP_THYMOCYTE_UP
Immunologic_signatures	GSE8921_UNSTIM_0H_VS_TLR1_2_STIM_MONOCYTE_6H_UP	200	3	0.0519591	0.216733	CSF3R:HSBP1:HAS2	http://www.gsea-msigdb.org/gsea/msigdb/cards/GSE8921_UNSTIM_0H_VS_TLR1_2_STIM_MONOCYTE_6H_UP
Immunologic_signatures	GSE3039_NKT_CELL_VS_B2_BCELL_DN	200	3	0.0519591	0.216733	BHLHE40:HLA-B:B4GALT1	http://www.gsea-msigdb.org/gsea/msigdb/cards/GSE3039_NKT_CELL_VS_B2_BCELL_DN
Immunologic_signatures	GSE42021_CD24HI_VS_CD24INT_TCONV_THYMUS_UP	200	3	0.0519591	0.216733	MRC1L1:MRC1:NIN:BHLHE40	http://www.gsea-msigdb.org/gsea/msigdb/cards/GSE42021_CD24HI_VS_CD24INT_TCONV_THYMUS_UP
Immunologic_signatures	GSE4142_NAIVE_BCELL_VS_PLASMA_CELL_UP	200	3	0.0519591	0.216733	MAGI3:NIN:AHR	http://www.gsea-msigdb.org/gsea/msigdb/cards/GSE4142_NAIVE_BCELL_VS_PLASMA_CELL_UP
Immunologic_signatures	GSE8835_CD4_VS_CD8_TCELL_CLL_PATIENT_UP	200	3	0.0519591	0.216733	FPR2:PLCB1:TLR3	http://www.gsea-msigdb.org/gsea/msigdb/cards/GSE8835_CD4_VS_CD8_TCELL_CLL_PATIENT_UP
Immunologic_signatures	GSE31082_DN_VS_CD8_SP_THYMOCYTE_DN	200	3	0.0519591	0.216733	TSPAN14:ARHGEF3:B4GALT1	http://www.gsea-msigdb.org/gsea/msigdb/cards/GSE31082_DN_VS_CD8_SP_THYMOCYTE_DN
Immunologic_signatures	GSE28737_FOLLICULAR_VS_MARGINAL_ZONE_BCELL_DN	200	3	0.0519591	0.216733	SPPL2A:BHLHE40:LY86	http://www.gsea-msigdb.org/gsea/msigdb/cards/GSE28737_FOLLICULAR_VS_MARGINAL_ZONE_BCELL_DN
Immunologic_signatures	GSE3720_UNSTIM_VS_LPS_STIM_VD1_GAMMADELTA_TCELL_UP	200	3	0.0519591	0.216733	RUNX3:PDE4B:ZNF169	http://www.gsea-msigdb.org/gsea/msigdb/cards/GSE3720_UNSTIM_VS_LPS_STIM_VD1_GAMMADELTA_TCELL_UP
Immunologic_signatures	GSE1925_CTRL_VS_3H_IFNG_STIM_MACROPHAGE_UP	200	3	0.0519591	0.216733	BCL2A1:CHL1:SLC25A25	http://www.gsea-msigdb.org/gsea/msigdb/cards/GSE1925_CTRL_VS_3H_IFNG_STIM_MACROPHAGE_UP
Immunologic_signatures	GSE27786_BCELL_VS_CD8_TCELL_UP	200	3	0.0519591	0.216733	BHLHE40:HLA-C:BTBD9	http://www.gsea-msigdb.org/gsea/msigdb/cards/GSE27786_BCELL_VS_CD8_TCELL_UP
Immunologic_signatures	GSE27786_CD8_TCELL_VS_NKTCELL_DN	200	3	0.0519591	0.216733	ABCA8:BHLHE40:ORM2	http://www.gsea-msigdb.org/gsea/msigdb/cards/GSE27786_CD8_TCELL_VS_NKTCELL_DN
Immunologic_signatures	GSE3039_ALPHAALPHA_CD8_TCELL_VS_B2_BCELL_UP	200	3	0.0519591	0.216733	ST3GAL4:STAB2:NIN	http://www.gsea-msigdb.org/gsea/msigdb/cards/GSE3039_ALPHAALPHA_CD8_TCELL_VS_B2_BCELL_UP
Immunologic_signatures	GSE17721_0.5H_VS_4H_CPG_BMDC_UP	200	3	0.0519591	0.216733	SPTSSA:MYO9B:ITPR1	http://www.gsea-msigdb.org/gsea/msigdb/cards/GSE17721_0.5H_VS_4H_CPG_BMDC_UP
Immunologic_signatures	GSE42021_TCONV_PLN_VS_CD24HI_TCONV_THYMUS_UP	200	3	0.0519591	0.216733	TLR3:BTN2A2:HLA-G	http://www.gsea-msigdb.org/gsea/msigdb/cards/GSE42021_TCONV_PLN_VS_CD24HI_TCONV_THYMUS_UP
Immunologic_signatures	GSE4748_CTRL_VS_LPS_STIM_DC_3H_UP	200	3	0.0519591	0.216733	STARD13:PDK1:HAS2	http://www.gsea-msigdb.org/gsea/msigdb/cards/GSE4748_CTRL_VS_LPS_STIM_DC_3H_UP
Immunologic_signatures	GSE3039_CD4_TCELL_VS_ALPHAALPHA_CD8_TCELL_UP	200	3	0.0519591	0.216733	STAB2:ATXN2:F7	http://www.gsea-msigdb.org/gsea/msigdb/cards/GSE3039_CD4_TCELL_VS_ALPHAALPHA_CD8_TCELL_UP
Immunologic_signatures	GSE3039_ALPHAALPHA_VS_ALPHABETA_CD8_TCELL_DN	200	3	0.0519591	0.216733	STAB2:ITPR1:EBF1	http://www.gsea-msigdb.org/gsea/msigdb/cards/GSE3039_ALPHAALPHA_VS_ALPHABETA_CD8_TCELL_DN
Immunologic_signatures	GSE42021_CD24LO_TREG_VS_CD24LO_TCONV_THYMUS_UP	200	3	0.0519591	0.216733	M6PR:BANP:HLA-DQA1	http://www.gsea-msigdb.org/gsea/msigdb/cards/GSE42021_CD24LO_TREG_VS_CD24LO_TCONV_THYMUS_UP
Immunologic_signatures	GSE3039_NKT_CELL_VS_ALPHAALPHA_CD8_TCELL_DN	200	3	0.0519591	0.216733	PDK1:HLA-C:HLA-B	http://www.gsea-msigdb.org/gsea/msigdb/cards/GSE3039_NKT_CELL_VS_ALPHAALPHA_CD8_TCELL_DN
Immunologic_signatures	GSE3039_CD4_TCELL_VS_B2_BCELL_UP	200	3	0.0519591	0.216733	FPR2:HLA-C:HAS2	http://www.gsea-msigdb.org/gsea/msigdb/cards/GSE3039_CD4_TCELL_VS_B2_BCELL_UP
Immunologic_signatures	GSE28737_WT_VS_BCL6_KO_FOLLICULAR_BCELL_DN	200	3	0.0519591	0.216733	PTPRJ:ARHGEF3:B4GALT1	http://www.gsea-msigdb.org/gsea/msigdb/cards/GSE28737_WT_VS_BCL6_KO_FOLLICULAR_BCELL_DN
Immunologic_signatures	GSE2826_XID_VS_BTK_KO_BCELL_DN	200	3	0.0519591	0.216733	FAP:THRB:ORM2	http://www.gsea-msigdb.org/gsea/msigdb/cards/GSE2826_XID_VS_BTK_KO_BCELL_DN
Immunologic_signatures	GSE3039_CD4_TCELL_VS_B1_BCELL_UP	200	3	0.0519591	0.216733	ASGR2:LY86:HLA-DQA1	http://www.gsea-msigdb.org/gsea/msigdb/cards/GSE3039_CD4_TCELL_VS_B1_BCELL_UP
Immunologic_signatures	GSE2585_CTEC_VS_THYMIC_MACROPHAGE_UP	200	3	0.0519591	0.216733	TNFSF13B:HRG:ORM2	http://www.gsea-msigdb.org/gsea/msigdb/cards/GSE2585_CTEC_VS_THYMIC_MACROPHAGE_UP
Immunologic_signatures	GSE7509_UNSTIM_VS_TNFA_IL1B_IL6_PGE_STIM_DC_DN	129	2	0.101876	0.424585	MACROD2:PWWP2A	http://www.gsea-msigdb.org/gsea/msigdb/cards/GSE7509_UNSTIM_VS_TNFA_IL1B_IL6_PGE_STIM_DC_DN
Immunologic_signatures	GSE37532_VISCERAL_ADIPOSE_TISSUE_VS_LN_DERIVED_TCONV_CD4_TCELL_DN	140	2	0.116638	0.432027	STAB2:STARD13	http://www.gsea-msigdb.org/gsea/msigdb/cards/GSE37532_VISCERAL_ADIPOSE_TISSUE_VS_LN_DERIVED_TCONV_CD4_TCELL_DN
Immunologic_signatures	GSE14413_UNSTIM_VS_IFNB_STIM_L929_CELLS_UP	141	2	0.118006	0.432027	OR13A1:TLR3	http://www.gsea-msigdb.org/gsea/msigdb/cards/GSE14413_UNSTIM_VS_IFNB_STIM_L929_CELLS_UP
Immunologic_signatures	GSE37532_WT_VS_PPARG_KO_LN_TREG_DN	141	2	0.118006	0.432027	FRK:ADAMTSL1	http://www.gsea-msigdb.org/gsea/msigdb/cards/GSE37532_WT_VS_PPARG_KO_LN_TREG_DN
Immunologic_signatures	GSE37605_C57BL6_VS_NOD_FOXP3_FUSION_GFP_TREG_UP	143	2	0.120754	0.432027	ITIH4:TRIML1	http://www.gsea-msigdb.org/gsea/msigdb/cards/GSE37605_C57BL6_VS_NOD_FOXP3_FUSION_GFP_TREG_UP
Immunologic_signatures	GSE40274_IRF4_VS_FOXP3_AND_IRF4_TRANSDUCED_ACTIVATED_CD4_TCELL_DN	144	2	0.122134	0.432027	RUNX3:MACROD2	http://www.gsea-msigdb.org/gsea/msigdb/cards/GSE40274_IRF4_VS_FOXP3_AND_IRF4_TRANSDUCED_ACTIVATED_CD4_TCELL_DN
Immunologic_signatures	GSE7218_UNSTIM_VS_ANTIGEN_STIM_THROUGH_IGM_BCELL_DN	145	2	0.123518	0.432027	FUT2:PRKCI	http://www.gsea-msigdb.org/gsea/msigdb/cards/GSE7218_UNSTIM_VS_ANTIGEN_STIM_THROUGH_IGM_BCELL_DN
Immunologic_signatures	GSE37605_C57BL6_VS_NOD_FOXP3_IRES_GFP_TREG_UP	147	2	0.126297	0.432027	ASGR2:PWWP2A	http://www.gsea-msigdb.org/gsea/msigdb/cards/GSE37605_C57BL6_VS_NOD_FOXP3_IRES_GFP_TREG_UP
Immunologic_signatures	GSE4590_PRE_BCELL_VS_SMALL_PRE_BCELL_DN	149	2	0.129092	0.432027	B4GALNT2:C1GALT1	http://www.gsea-msigdb.org/gsea/msigdb/cards/GSE4590_PRE_BCELL_VS_SMALL_PRE_BCELL_DN
Immunologic_signatures	GSE32901_TH17_EMRICHED_VS_TH17_NEG_CD4_TCELL_UP	153	2	0.134723	0.432027	VTN:TLR3	http://www.gsea-msigdb.org/gsea/msigdb/cards/GSE32901_TH17_EMRICHED_VS_TH17_NEG_CD4_TCELL_UP
Immunologic_signatures	GSE6269_E_COLI_VS_STAPH_AUREUS_INF_PBMC_UP	154	2	0.136139	0.432027	MAN1C1:KPNB1	http://www.gsea-msigdb.org/gsea/msigdb/cards/GSE6269_E_COLI_VS_STAPH_AUREUS_INF_PBMC_UP
Immunologic_signatures	GSE13522_WT_VS_IFNG_KO_SKING_T_CRUZI_Y_STRAIN_INF_DN	155	2	0.137559	0.432027	SERPINA1:ANK2	http://www.gsea-msigdb.org/gsea/msigdb/cards/GSE13522_WT_VS_IFNG_KO_SKING_T_CRUZI_Y_STRAIN_INF_DN
Immunologic_signatures	GSE13762_CTRL_VS_125_VITAMIND_DAY12_DC_DN	156	2	0.138982	0.432027	FRMD5:FRK	http://www.gsea-msigdb.org/gsea/msigdb/cards/GSE13762_CTRL_VS_125_VITAMIND_DAY12_DC_DN
Immunologic_signatures	GSE13887_ACT_CD4_VS_NO_TREATED_CD4_TCELL_UP	156	2	0.138982	0.432027	B4GALNT2:MYRIP	http://www.gsea-msigdb.org/gsea/msigdb/cards/GSE13887_ACT_CD4_VS_NO_TREATED_CD4_TCELL_UP
Immunologic_signatures	GSE6259_33D1_POS_DC_VS_CD8_TCELL_DN	156	2	0.138982	0.432027	ARHGEF3:LY86	http://www.gsea-msigdb.org/gsea/msigdb/cards/GSE6259_33D1_POS_DC_VS_CD8_TCELL_DN
Immunologic_signatures	GSE15624_CTRL_VS_6H_HALOFUGINONE_TREATED_CD4_TCELL_UP	157	2	0.140408	0.432027	VANGL2:POC1B	http://www.gsea-msigdb.org/gsea/msigdb/cards/GSE15624_CTRL_VS_6H_HALOFUGINONE_TREATED_CD4_TCELL_UP
Immunologic_signatures	GSE32901_NAIVE_VS_TH17_NEG_CD4_TCELL_DN	159	2	0.14327	0.432027	PROM1:HLA-DQB1	http://www.gsea-msigdb.org/gsea/msigdb/cards/GSE32901_NAIVE_VS_TH17_NEG_CD4_TCELL_DN
Immunologic_signatures	GSE3720_LPS_VS_PMA_STIM_VD2_GAMMADELTA_TCELL_UP	159	2	0.14327	0.432027	BHLHE40:ZNF169	http://www.gsea-msigdb.org/gsea/msigdb/cards/GSE3720_LPS_VS_PMA_STIM_VD2_GAMMADELTA_TCELL_UP
Immunologic_signatures	GSE37532_TREG_VS_TCONV_CD4_TCELL_FROM_VISCERAL_ADIPOSE_TISSUE_UP	159	2	0.14327	0.432027	PAPPA2:OR13A1	http://www.gsea-msigdb.org/gsea/msigdb/cards/GSE37532_TREG_VS_TCONV_CD4_TCELL_FROM_VISCERAL_ADIPOSE_TISSUE_UP
Immunologic_signatures	GSE13887_ACT_CD4_VS_NO_TREATED_CD4_TCELL_DN	160	2	0.144706	0.432027	KIRREL3:ZBTB7C	http://www.gsea-msigdb.org/gsea/msigdb/cards/GSE13887_ACT_CD4_VS_NO_TREATED_CD4_TCELL_DN
Immunologic_signatures	GSE12963_UNINF_VS_ENV_AND_NEF_AND_VPR_DEFICIENT_HIV1_INF_CD4_TCELL_DN	160	2	0.144706	0.432027	OR13A1:F12	http://www.gsea-msigdb.org/gsea/msigdb/cards/GSE12963_UNINF_VS_ENV_AND_NEF_AND_VPR_DEFICIENT_HIV1_INF_CD4_TCELL_DN
Immunologic_signatures	GSE34217_MIR17_92_OVEREXPRESS_VS_WT_ACT_CD8_TCELL_UP	161	2	0.146145	0.432027	MGAT5:NPR2	http://www.gsea-msigdb.org/gsea/msigdb/cards/GSE34217_MIR17_92_OVEREXPRESS_VS_WT_ACT_CD8_TCELL_UP
Immunologic_signatures	GSE10147_IL3_VS_IL3_AND_HIVP17_STIM_PDC_DN	161	2	0.146145	0.432027	PAPPA2:MYRIP	http://www.gsea-msigdb.org/gsea/msigdb/cards/GSE10147_IL3_VS_IL3_AND_HIVP17_STIM_PDC_DN
Immunologic_signatures	GSE22611_NOD2_TRANSD_VS_CTRL_TRANSD_HEK293_MDP_STIM_2H_DN	161	2	0.146145	0.432027	CALN1:ABO	http://www.gsea-msigdb.org/gsea/msigdb/cards/GSE22611_NOD2_TRANSD_VS_CTRL_TRANSD_HEK293_MDP_STIM_2H_DN
Immunologic_signatures	GSE14413_UNSTIM_VS_IFNB_STIM_L929_CELLS_DN	161	2	0.146145	0.432027	CSF3R:KIRREL3	http://www.gsea-msigdb.org/gsea/msigdb/cards/GSE14413_UNSTIM_VS_IFNB_STIM_L929_CELLS_DN
Immunologic_signatures	GSE6269_FLU_VS_E_COLI_INF_PBMC_UP	162	2	0.147587	0.432027	MYO9B:HLA-B	http://www.gsea-msigdb.org/gsea/msigdb/cards/GSE6269_FLU_VS_E_COLI_INF_PBMC_UP
Immunologic_signatures	GSE9946_MATURE_STIMULATORY_VS_LISTERIA_INF_MATURE_DC_UP	164	2	0.150479	0.432027	RUNX3:MRPL46	http://www.gsea-msigdb.org/gsea/msigdb/cards/GSE9946_MATURE_STIMULATORY_VS_LISTERIA_INF_MATURE_DC_UP
Immunologic_signatures	GSE36891_UNSTIM_VS_POLYIC_TLR3_STIM_PERITONEAL_MACROPHAGE_UP	164	2	0.150479	0.432027	TBX3:SLC25A25	http://www.gsea-msigdb.org/gsea/msigdb/cards/GSE36891_UNSTIM_VS_POLYIC_TLR3_STIM_PERITONEAL_MACROPHAGE_UP
Immunologic_signatures	GSE6259_FLT3L_INDUCED_33D1_POS_DC_VS_CD8_TCELL_UP	166	2	0.153383	0.432027	MRC1L1:MRC1:KCNIP4	http://www.gsea-msigdb.org/gsea/msigdb/cards/GSE6259_FLT3L_INDUCED_33D1_POS_DC_VS_CD8_TCELL_UP
Immunologic_signatures	GSE6269_E_COLI_VS_STREP_PNEUMO_INF_PBMC_DN	166	2	0.153383	0.432027	CSF3R:CHPF2	http://www.gsea-msigdb.org/gsea/msigdb/cards/GSE6269_E_COLI_VS_STREP_PNEUMO_INF_PBMC_DN
Immunologic_signatures	GSE7568_CTRL_VS_3H_TGFB_TREATED_MACROPHAGES_WITH_IL4_AND_DEXAMETHASONE_UP	166	2	0.153383	0.432027	TBX3:B4GALNT2	http://www.gsea-msigdb.org/gsea/msigdb/cards/GSE7568_CTRL_VS_3H_TGFB_TREATED_MACROPHAGES_WITH_IL4_AND_DEXAMETHASONE_UP
Immunologic_signatures	GSE6090_UNSTIM_VS_DC_SIGN_STIM_DC_DN	168	2	0.156297	0.432027	RUNX3:TBX3	http://www.gsea-msigdb.org/gsea/msigdb/cards/GSE6090_UNSTIM_VS_DC_SIGN_STIM_DC_DN
Immunologic_signatures	GSE6269_HEALTHY_VS_STAPH_AUREUS_INF_PBMC_UP	168	2	0.156297	0.432027	KPNB1:HLA-B	http://www.gsea-msigdb.org/gsea/msigdb/cards/GSE6269_HEALTHY_VS_STAPH_AUREUS_INF_PBMC_UP
Immunologic_signatures	GSE6269_FLU_VS_STREP_PNEUMO_INF_PBMC_UP	169	2	0.157759	0.432027	KPNB1:HLA-B	http://www.gsea-msigdb.org/gsea/msigdb/cards/GSE6269_FLU_VS_STREP_PNEUMO_INF_PBMC_UP
Immunologic_signatures	GSE8685_IL2_ACT_IL2_STARVED_VS_IL21_ACT_IL2_STARVED_CD4_TCELL_DN	169	2	0.157759	0.432027	GNPTAB:MFGE8	http://www.gsea-msigdb.org/gsea/msigdb/cards/GSE8685_IL2_ACT_IL2_STARVED_VS_IL21_ACT_IL2_STARVED_CD4_TCELL_DN
Immunologic_signatures	GSE6269_HEALTHY_VS_E_COLI_INF_PBMC_DN	169	2	0.157759	0.432027	F7:KLHL29	http://www.gsea-msigdb.org/gsea/msigdb/cards/GSE6269_HEALTHY_VS_E_COLI_INF_PBMC_DN
Immunologic_signatures	GSE40274_FOXP3_VS_FOXP3_AND_HELIOS_TRANSDUCED_ACTIVATED_CD4_TCELL_UP	170	2	0.159223	0.432027	TBX3:PIK3R2:PIK3R2	http://www.gsea-msigdb.org/gsea/msigdb/cards/GSE40274_FOXP3_VS_FOXP3_AND_HELIOS_TRANSDUCED_ACTIVATED_CD4_TCELL_UP
Immunologic_signatures	GSE9946_IMMATURE_VS_PROSTAGLANDINE2_TREATED_MATURE_DC_UP	171	2	0.160689	0.432027	ACAN:PROM1	http://www.gsea-msigdb.org/gsea/msigdb/cards/GSE9946_IMMATURE_VS_PROSTAGLANDINE2_TREATED_MATURE_DC_UP
Immunologic_signatures	GSE9946_IMMATURE_VS_LISTERIA_INF_MATURE_DC_UP	172	2	0.162158	0.432027	STARD13:ABO	http://www.gsea-msigdb.org/gsea/msigdb/cards/GSE9946_IMMATURE_VS_LISTERIA_INF_MATURE_DC_UP
Immunologic_signatures	GSE2770_UNTREATED_VS_TGFB_AND_IL4_TREATED_ACT_CD4_TCELL_48H_UP	173	2	0.16363	0.432027	RUNX3:PLCB1	http://www.gsea-msigdb.org/gsea/msigdb/cards/GSE2770_UNTREATED_VS_TGFB_AND_IL4_TREATED_ACT_CD4_TCELL_48H_UP
Immunologic_signatures	GSE6259_FLT3L_INDUCED_DEC205_POS_DC_VS_BCELL_UP	173	2	0.16363	0.432027	EXOC6B:LY86	http://www.gsea-msigdb.org/gsea/msigdb/cards/GSE6259_FLT3L_INDUCED_DEC205_POS_DC_VS_BCELL_UP
Immunologic_signatures	GSE25677_MPL_VS_MPL_AND_R848_STIM_BCELL_UP	173	2	0.16363	0.432027	PDE4B:RCOR1	http://www.gsea-msigdb.org/gsea/msigdb/cards/GSE25677_MPL_VS_MPL_AND_R848_STIM_BCELL_UP
Immunologic_signatures	GSE6269_STAPH_AUREUS_VS_STREP_PNEUMO_INF_PBMC_UP	175	2	0.16658	0.432027	ZBTB7C:HLA-B	http://www.gsea-msigdb.org/gsea/msigdb/cards/GSE6269_STAPH_AUREUS_VS_STREP_PNEUMO_INF_PBMC_UP
Immunologic_signatures	GSE21033_CTRL_VS_POLYIC_STIM_DC_6H_DN	175	2	0.16658	0.432027	PRRC2C:ITPR1	http://www.gsea-msigdb.org/gsea/msigdb/cards/GSE21033_CTRL_VS_POLYIC_STIM_DC_6H_DN
Immunologic_signatures	GSE5099_CLASSICAL_M1_VS_ALTERNATIVE_M2_MACROPHAGE_DN	175	2	0.16658	0.432027	FCGR2C:ZNF169	http://www.gsea-msigdb.org/gsea/msigdb/cards/GSE5099_CLASSICAL_M1_VS_ALTERNATIVE_M2_MACROPHAGE_DN
Immunologic_signatures	GSE21033_1H_VS_24H_POLYIC_STIM_DC_UP	175	2	0.16658	0.432027	MAGI3:TLK2	http://www.gsea-msigdb.org/gsea/msigdb/cards/GSE21033_1H_VS_24H_POLYIC_STIM_DC_UP
Immunologic_signatures	GSE41867_DAY8_VS_DAY15_LCMV_ARMSTRONG_EFFECTOR_CD8_TCELL_DN	176	2	0.168058	0.432027	TBX3:TLK2	http://www.gsea-msigdb.org/gsea/msigdb/cards/GSE41867_DAY8_VS_DAY15_LCMV_ARMSTRONG_EFFECTOR_CD8_TCELL_DN
Immunologic_signatures	GSE37301_HEMATOPOIETIC_STEM_CELL_VS_GRAN_MONO_PROGENITOR_UP	176	2	0.168058	0.432027	MAN1C1:ST3GAL4	http://www.gsea-msigdb.org/gsea/msigdb/cards/GSE37301_HEMATOPOIETIC_STEM_CELL_VS_GRAN_MONO_PROGENITOR_UP
Immunologic_signatures	GSE3920_IFNA_VS_IFNG_TREATED_ENDOTHELIAL_CELL_UP	176	2	0.168058	0.432027	FAP:SLC25A25	http://www.gsea-msigdb.org/gsea/msigdb/cards/GSE3920_IFNA_VS_IFNG_TREATED_ENDOTHELIAL_CELL_UP
Immunologic_signatures	GSE37301_CD4_TCELL_VS_RAG2_KO_NK_CELL_UP	176	2	0.168058	0.432027	TNFSF13B:AHR	http://www.gsea-msigdb.org/gsea/msigdb/cards/GSE37301_CD4_TCELL_VS_RAG2_KO_NK_CELL_UP
Immunologic_signatures	GSE2706_LPS_VS_R848_AND_LPS_2H_STIM_DC_DN	176	2	0.168058	0.432027	BCL2A1:MACROD2	http://www.gsea-msigdb.org/gsea/msigdb/cards/GSE2706_LPS_VS_R848_AND_LPS_2H_STIM_DC_DN
Immunologic_signatures	GSE5589_WT_VS_IL10_KO_LPS_AND_IL10_STIM_MACROPHAGE_180MIN_UP	176	2	0.168058	0.432027	MAN1C1:DPY19L3	http://www.gsea-msigdb.org/gsea/msigdb/cards/GSE5589_WT_VS_IL10_KO_LPS_AND_IL10_STIM_MACROPHAGE_180MIN_UP
Immunologic_signatures	GSE13762_CTRL_VS_125_VITAMIND_DAY12_DC_UP	176	2	0.168058	0.432027	STARD13:ABO	http://www.gsea-msigdb.org/gsea/msigdb/cards/GSE13762_CTRL_VS_125_VITAMIND_DAY12_DC_UP
Immunologic_signatures	GSE40274_FOXP3_VS_FOXP3_AND_XBP1_TRANSDUCED_ACTIVATED_CD4_TCELL_DN	176	2	0.168058	0.432027	PDK1:ZNF169	http://www.gsea-msigdb.org/gsea/msigdb/cards/GSE40274_FOXP3_VS_FOXP3_AND_XBP1_TRANSDUCED_ACTIVATED_CD4_TCELL_DN
Immunologic_signatures	GSE18791_CTRL_VS_NEWCASTLE_VIRUS_DC_2H_DN	177	2	0.169539	0.432027	PDE4B:ABO	http://www.gsea-msigdb.org/gsea/msigdb/cards/GSE18791_CTRL_VS_NEWCASTLE_VIRUS_DC_2H_DN
Immunologic_signatures	GSE21927_SPLEEN_VS_C26GM_TUMOR_MONOCYTE_BALBC_UP	177	2	0.169539	0.432027	PRKCI:NPR2	http://www.gsea-msigdb.org/gsea/msigdb/cards/GSE21927_SPLEEN_VS_C26GM_TUMOR_MONOCYTE_BALBC_UP
Immunologic_signatures	GSE27859_MACROPHAGE_VS_DC_UP	177	2	0.169539	0.432027	CSF3R:ZNF800	http://www.gsea-msigdb.org/gsea/msigdb/cards/GSE27859_MACROPHAGE_VS_DC_UP
Immunologic_signatures	GSE40274_CTRL_VS_FOXP3_AND_XBP1_TRANSDUCED_ACTIVATED_CD4_TCELL_DN	177	2	0.169539	0.432027	RUNX3:MAN1C1	http://www.gsea-msigdb.org/gsea/msigdb/cards/GSE40274_CTRL_VS_FOXP3_AND_XBP1_TRANSDUCED_ACTIVATED_CD4_TCELL_DN
Immunologic_signatures	GSE40274_CTRL_VS_FOXP3_AND_SATB1_TRANSDUCED_ACTIVATED_CD4_TCELL_DN	178	2	0.171022	0.432027	URAD:CHL1	http://www.gsea-msigdb.org/gsea/msigdb/cards/GSE40274_CTRL_VS_FOXP3_AND_SATB1_TRANSDUCED_ACTIVATED_CD4_TCELL_DN
Immunologic_signatures	GSE41867_DAY6_VS_DAY15_LCMV_CLONE13_EFFECTOR_CD8_TCELL_DN	178	2	0.171022	0.432027	HRG:CALN1	http://www.gsea-msigdb.org/gsea/msigdb/cards/GSE41867_DAY6_VS_DAY15_LCMV_CLONE13_EFFECTOR_CD8_TCELL_DN
Immunologic_signatures	GSE21033_1H_VS_24H_POLYIC_STIM_DC_DN	178	2	0.171022	0.432027	MRPL46:MFGE8	http://www.gsea-msigdb.org/gsea/msigdb/cards/GSE21033_1H_VS_24H_POLYIC_STIM_DC_DN
Immunologic_signatures	GSE4590_PRE_BCELL_VS_SMALL_PRE_BCELL_UP	178	2	0.171022	0.432027	TLR3:AHR	http://www.gsea-msigdb.org/gsea/msigdb/cards/GSE4590_PRE_BCELL_VS_SMALL_PRE_BCELL_UP
Immunologic_signatures	GSE10147_IL3_AND_HIVP17_VS_IL3_AND_CPG_STIM_PDC_DN	178	2	0.171022	0.432027	TLR3:JRK	http://www.gsea-msigdb.org/gsea/msigdb/cards/GSE10147_IL3_AND_HIVP17_VS_IL3_AND_CPG_STIM_PDC_DN
Immunologic_signatures	GSE32255_WT_VS_JMJD2D_KNOCKDOWN_4H_LPS_STIM_DC_UP	178	2	0.171022	0.432027	MYO9B:PDK1	http://www.gsea-msigdb.org/gsea/msigdb/cards/GSE32255_WT_VS_JMJD2D_KNOCKDOWN_4H_LPS_STIM_DC_UP
Immunologic_signatures	GSE25123_WT_VS_PPARG_KO_MACROPHAGE_ROSIGLITAZONE_STIM_DN	178	2	0.171022	0.432027	ABCA9:FRK	http://www.gsea-msigdb.org/gsea/msigdb/cards/GSE25123_WT_VS_PPARG_KO_MACROPHAGE_ROSIGLITAZONE_STIM_DN
Immunologic_signatures	GSE46606_UNSTIM_VS_CD40L_IL2_IL5_3DAY_STIMULATED_IRF4_KO_BCELL_UP	178	2	0.171022	0.432027	PAPPA2:ABCA8	http://www.gsea-msigdb.org/gsea/msigdb/cards/GSE46606_UNSTIM_VS_CD40L_IL2_IL5_3DAY_STIMULATED_IRF4_KO_BCELL_UP
Immunologic_signatures	GSE4590_SMALL_VS_LARGE_PRE_BCELL_DN	178	2	0.171022	0.432027	PDE4B:BTN2A2	http://www.gsea-msigdb.org/gsea/msigdb/cards/GSE4590_SMALL_VS_LARGE_PRE_BCELL_DN
Immunologic_signatures	GSE25146_UNSTIM_VS_HELIOBACTER_PYLORI_LPS_STIM_AGS_CELL_DN	179	2	0.172508	0.432027	PRRC2C:PDK1	http://www.gsea-msigdb.org/gsea/msigdb/cards/GSE25146_UNSTIM_VS_HELIOBACTER_PYLORI_LPS_STIM_AGS_CELL_DN
Immunologic_signatures	GSE14699_NAIVE_VS_DELETIONAL_TOLERANCE_CD8_TCELL_UP	179	2	0.172508	0.432027	PDK1:ZNF169	http://www.gsea-msigdb.org/gsea/msigdb/cards/GSE14699_NAIVE_VS_DELETIONAL_TOLERANCE_CD8_TCELL_UP
Immunologic_signatures	GSE37301_CD4_TCELL_VS_GRANULOCYTE_MONOCYTE_PROGENITOR_UP	179	2	0.172508	0.432027	TSPAN14:PDK1	http://www.gsea-msigdb.org/gsea/msigdb/cards/GSE37301_CD4_TCELL_VS_GRANULOCYTE_MONOCYTE_PROGENITOR_UP
Immunologic_signatures	GSE3920_IFNB_VS_IFNG_TREATED_ENDOTHELIAL_CELL_UP	179	2	0.172508	0.432027	SPTSSA:DPY19L3	http://www.gsea-msigdb.org/gsea/msigdb/cards/GSE3920_IFNB_VS_IFNG_TREATED_ENDOTHELIAL_CELL_UP
Immunologic_signatures	GSE40274_CTRL_VS_IRF4_TRANSDUCED_ACTIVATED_CD4_TCELL_DN	179	2	0.172508	0.432027	BHLHE40:B4GALT1	http://www.gsea-msigdb.org/gsea/msigdb/cards/GSE40274_CTRL_VS_IRF4_TRANSDUCED_ACTIVATED_CD4_TCELL_DN
Immunologic_signatures	GSE2770_IL12_VS_IL4_TREATED_ACT_CD4_TCELL_2H_DN	179	2	0.172508	0.432027	RUNX3:TLR3	http://www.gsea-msigdb.org/gsea/msigdb/cards/GSE2770_IL12_VS_IL4_TREATED_ACT_CD4_TCELL_2H_DN
Immunologic_signatures	GSE45365_NK_CELL_VS_CD8_TCELL_UP	179	2	0.172508	0.432027	PTPRJ:LPP	http://www.gsea-msigdb.org/gsea/msigdb/cards/GSE45365_NK_CELL_VS_CD8_TCELL_UP
Immunologic_signatures	GSE8685_IL15_ACT_IL2_STARVED_VS_IL21_ACT_IL2_STARVED_CD4_TCELL_DN	179	2	0.172508	0.432027	MRPL46:TLE4	http://www.gsea-msigdb.org/gsea/msigdb/cards/GSE8685_IL15_ACT_IL2_STARVED_VS_IL21_ACT_IL2_STARVED_CD4_TCELL_DN
Immunologic_signatures	GSE29614_CTRL_VS_DAY3_TIV_FLU_VACCINE_PBMC_DN	180	2	0.173995	0.432027	ABCA8:KCNIP4	http://www.gsea-msigdb.org/gsea/msigdb/cards/GSE29614_CTRL_VS_DAY3_TIV_FLU_VACCINE_PBMC_DN
Immunologic_signatures	GSE21546_UNSTIM_VS_ANTI_CD3_STIM_ELK1_KO_DP_THYMOCYTES_DN	180	2	0.173995	0.432027	KLKB1:AHR	http://www.gsea-msigdb.org/gsea/msigdb/cards/GSE21546_UNSTIM_VS_ANTI_CD3_STIM_ELK1_KO_DP_THYMOCYTES_DN
Immunologic_signatures	GSE17974_IL4_AND_ANTI_IL12_VS_UNTREATED_1H_ACT_CD4_TCELL_UP	181	2	0.175485	0.432027	PDE4B:BHLHE40	http://www.gsea-msigdb.org/gsea/msigdb/cards/GSE17974_IL4_AND_ANTI_IL12_VS_UNTREATED_1H_ACT_CD4_TCELL_UP
Immunologic_signatures	GSE38697_LIGHT_ZONE_VS_DARK_ZONE_BCELL_UP	181	2	0.175485	0.432027	MAGI3:LPP	http://www.gsea-msigdb.org/gsea/msigdb/cards/GSE38697_LIGHT_ZONE_VS_DARK_ZONE_BCELL_UP
Immunologic_signatures	GSE6259_FLT3L_INDUCED_VS_WT_SPLENIC_DC_33D1_POS_DN	181	2	0.175485	0.432027	DPY19L3:PLCB1	http://www.gsea-msigdb.org/gsea/msigdb/cards/GSE6259_FLT3L_INDUCED_VS_WT_SPLENIC_DC_33D1_POS_DN
Immunologic_signatures	GSE8685_IL15_ACT_IL2_STARVED_VS_IL21_ACT_IL2_STARVED_CD4_TCELL_UP	182	2	0.176976	0.432027	FRMD5:DPY19L3	http://www.gsea-msigdb.org/gsea/msigdb/cards/GSE8685_IL15_ACT_IL2_STARVED_VS_IL21_ACT_IL2_STARVED_CD4_TCELL_UP
Immunologic_signatures	GSE14000_TRANSLATED_RNA_VS_MRNA_16H_LPS_DC_UP	182	2	0.176976	0.432027	DPY19L3:ALDH5A1	http://www.gsea-msigdb.org/gsea/msigdb/cards/GSE14000_TRANSLATED_RNA_VS_MRNA_16H_LPS_DC_UP
Immunologic_signatures	GSE37563_WT_VS_CTLA4_KO_CD4_TCELL_D4_POST_IMMUNIZATION_UP	182	2	0.176976	0.432027	KNG1:BTN2A2	http://www.gsea-msigdb.org/gsea/msigdb/cards/GSE37563_WT_VS_CTLA4_KO_CD4_TCELL_D4_POST_IMMUNIZATION_UP
Immunologic_signatures	GSE7509_UNSTIM_VS_FCGRIIB_STIM_MONOCYTE_DN	182	2	0.176976	0.432027	ITPR1:PTPRD	http://www.gsea-msigdb.org/gsea/msigdb/cards/GSE7509_UNSTIM_VS_FCGRIIB_STIM_MONOCYTE_DN
Immunologic_signatures	GSE26495_PD1HIGH_VS_PD1LOW_CD8_TCELL_DN	182	2	0.176976	0.432027	LPP:F12	http://www.gsea-msigdb.org/gsea/msigdb/cards/GSE26495_PD1HIGH_VS_PD1LOW_CD8_TCELL_DN
Immunologic_signatures	GSE21927_EL4_VS_MCA203_TUMOR_MONOCYTES_UP	183	2	0.17847	0.432027	HRG:ADAMTSL1	http://www.gsea-msigdb.org/gsea/msigdb/cards/GSE21927_EL4_VS_MCA203_TUMOR_MONOCYTES_UP
Immunologic_signatures	GSE6269_FLU_VS_STAPH_AUREUS_INF_PBMC_UP	183	2	0.17847	0.432027	BANP:ALDH5A1	http://www.gsea-msigdb.org/gsea/msigdb/cards/GSE6269_FLU_VS_STAPH_AUREUS_INF_PBMC_UP
Immunologic_signatures	GSE7768_OVA_ALONE_VS_OVA_WITH_MPL_IMMUNIZED_MOUSE_WHOLE_SPLEEN_6H_DN	183	2	0.17847	0.432027	TLK2:TLR3	http://www.gsea-msigdb.org/gsea/msigdb/cards/GSE7768_OVA_ALONE_VS_OVA_WITH_MPL_IMMUNIZED_MOUSE_WHOLE_SPLEEN_6H_DN
Immunologic_signatures	GSE2706_R848_VS_R848_AND_LPS_2H_STIM_DC_UP	183	2	0.17847	0.432027	FPR2:JRK	http://www.gsea-msigdb.org/gsea/msigdb/cards/GSE2706_R848_VS_R848_AND_LPS_2H_STIM_DC_UP
Immunologic_signatures	GSE4590_SMALL_VS_VPREB_POS_LARGE_PRE_BCELL_UP	183	2	0.17847	0.432027	PDK1:ITPR1	http://www.gsea-msigdb.org/gsea/msigdb/cards/GSE4590_SMALL_VS_VPREB_POS_LARGE_PRE_BCELL_UP
Immunologic_signatures	GSE41867_DAY6_VS_DAY15_LCMV_CLONE13_EFFECTOR_CD8_TCELL_UP	183	2	0.17847	0.432027	EYS:ZNF800	http://www.gsea-msigdb.org/gsea/msigdb/cards/GSE41867_DAY6_VS_DAY15_LCMV_CLONE13_EFFECTOR_CD8_TCELL_UP
Immunologic_signatures	GSE6674_UNSTIM_VS_CPG_STIM_BCELL_DN	183	2	0.17847	0.432027	BTBD9:AHR	http://www.gsea-msigdb.org/gsea/msigdb/cards/GSE6674_UNSTIM_VS_CPG_STIM_BCELL_DN
Immunologic_signatures	GSE26488_CTRL_VS_PEPTIDE_INJECTION_OT2_THYMOCYTE_UP	183	2	0.17847	0.432027	PTPRJ:NPR2	http://www.gsea-msigdb.org/gsea/msigdb/cards/GSE26488_CTRL_VS_PEPTIDE_INJECTION_OT2_THYMOCYTE_UP
Immunologic_signatures	GSE3720_UNSTIM_VS_PMA_STIM_VD2_GAMMADELTA_TCELL_UP	184	2	0.179966	0.432027	SPTSSA:PDK1	http://www.gsea-msigdb.org/gsea/msigdb/cards/GSE3720_UNSTIM_VS_PMA_STIM_VD2_GAMMADELTA_TCELL_UP
Immunologic_signatures	GSE10856_CTRL_VS_TNFRSF6B_IN_MACROPHAGE_UP	184	2	0.179966	0.432027	NLRP12:HLA-DQB1	http://www.gsea-msigdb.org/gsea/msigdb/cards/GSE10856_CTRL_VS_TNFRSF6B_IN_MACROPHAGE_UP
Immunologic_signatures	GSE1791_CTRL_VS_NEUROMEDINU_IN_T_CELL_LINE_12H_DN	184	2	0.179966	0.432027	FAP:HAS2	http://www.gsea-msigdb.org/gsea/msigdb/cards/GSE1791_CTRL_VS_NEUROMEDINU_IN_T_CELL_LINE_12H_DN
Immunologic_signatures	GSE40274_CTRL_VS_XBP1_TRANSDUCED_ACTIVATED_CD4_TCELL_UP	184	2	0.179966	0.432027	CSF3R:TLR3	http://www.gsea-msigdb.org/gsea/msigdb/cards/GSE40274_CTRL_VS_XBP1_TRANSDUCED_ACTIVATED_CD4_TCELL_UP
Immunologic_signatures	GSE17974_CTRL_VS_ACT_IL4_AND_ANTI_IL12_0.5H_CD4_TCELL_UP	184	2	0.179966	0.432027	STAB2:TMEM44	http://www.gsea-msigdb.org/gsea/msigdb/cards/GSE17974_CTRL_VS_ACT_IL4_AND_ANTI_IL12_0.5H_CD4_TCELL_UP
Immunologic_signatures	GSE13547_CTRL_VS_ANTI_IGM_STIM_ZFX_KO_BCELL_12H_DN	184	2	0.179966	0.432027	PDK1:ZNF169	http://www.gsea-msigdb.org/gsea/msigdb/cards/GSE13547_CTRL_VS_ANTI_IGM_STIM_ZFX_KO_BCELL_12H_DN
Immunologic_signatures	GSE17974_0H_VS_0.5H_IN_VITRO_ACT_CD4_TCELL_DN	184	2	0.179966	0.432027	BCL2A1:BTN2A2	http://www.gsea-msigdb.org/gsea/msigdb/cards/GSE17974_0H_VS_0.5H_IN_VITRO_ACT_CD4_TCELL_DN
Immunologic_signatures	GSE19941_IL10_KO_VS_IL10_KO_AND_NFKBP50_KO_LPS_AND_IL10_STIM_MACROPHAGE_DN	184	2	0.179966	0.432027	MAGI3:NIN	http://www.gsea-msigdb.org/gsea/msigdb/cards/GSE19941_IL10_KO_VS_IL10_KO_AND_NFKBP50_KO_LPS_AND_IL10_STIM_MACROPHAGE_DN
Immunologic_signatures	GSE21546_UNSTIM_VS_ANTI_CD3_STIM_SAP1A_KO_AND_ELK1_KO_DP_THYMOCYTES_UP	184	2	0.179966	0.432027	TLK2:HLA-C	http://www.gsea-msigdb.org/gsea/msigdb/cards/GSE21546_UNSTIM_VS_ANTI_CD3_STIM_SAP1A_KO_AND_ELK1_KO_DP_THYMOCYTES_UP
Immunologic_signatures	GSE27291_6H_VS_7D_STIM_GAMMADELTA_TCELL_DN	185	2	0.181463	0.432027	PDE4B:ITIH4	http://www.gsea-msigdb.org/gsea/msigdb/cards/GSE27291_6H_VS_7D_STIM_GAMMADELTA_TCELL_DN
Immunologic_signatures	GSE45365_HEALTHY_VS_MCMV_INFECTION_CD8_TCELL_IFNAR_KO_DN	185	2	0.181463	0.432027	MRC1L1:MRC1:ASGR2	http://www.gsea-msigdb.org/gsea/msigdb/cards/GSE45365_HEALTHY_VS_MCMV_INFECTION_CD8_TCELL_IFNAR_KO_DN
Immunologic_signatures	GSE34156_UNTREATED_VS_6H_NOD2_LIGAND_TREATED_MONOCYTE_UP	185	2	0.181463	0.432027	RUNX3:MFGE8	http://www.gsea-msigdb.org/gsea/msigdb/cards/GSE34156_UNTREATED_VS_6H_NOD2_LIGAND_TREATED_MONOCYTE_UP
Immunologic_signatures	GSE29614_CTRL_VS_TIV_FLU_VACCINE_PBMC_2007_DN	185	2	0.181463	0.432027	ABCA8:KCNIP4	http://www.gsea-msigdb.org/gsea/msigdb/cards/GSE29614_CTRL_VS_TIV_FLU_VACCINE_PBMC_2007_DN
Immunologic_signatures	GSE6566_STRONG_VS_WEAK_DC_STIMULATED_CD4_TCELL_UP	185	2	0.181463	0.432027	PAPPA2:BHLHE40	http://www.gsea-msigdb.org/gsea/msigdb/cards/GSE6566_STRONG_VS_WEAK_DC_STIMULATED_CD4_TCELL_UP
Immunologic_signatures	GSE21927_SPLEEN_MONOCYTE_VS_GMCSF_GCSF_BONE_MARROW_UP	185	2	0.181463	0.432027	SERPINA1:BTBD9	http://www.gsea-msigdb.org/gsea/msigdb/cards/GSE21927_SPLEEN_MONOCYTE_VS_GMCSF_GCSF_BONE_MARROW_UP
Immunologic_signatures	GSE37301_MULTIPOTENT_PROGENITOR_VS_CD4_TCELL_UP	185	2	0.181463	0.432027	ITPR1:TLE4	http://www.gsea-msigdb.org/gsea/msigdb/cards/GSE37301_MULTIPOTENT_PROGENITOR_VS_CD4_TCELL_UP
Immunologic_signatures	GSE18791_CTRL_VS_NEWCASTLE_VIRUS_DC_4H_DN	185	2	0.181463	0.432027	TLK2:C1GALT1	http://www.gsea-msigdb.org/gsea/msigdb/cards/GSE18791_CTRL_VS_NEWCASTLE_VIRUS_DC_4H_DN
Immunologic_signatures	GSE3920_UNTREATED_VS_IFNG_TREATED_FIBROBLAST_UP	185	2	0.181463	0.432027	CCDC3:KPNB1	http://www.gsea-msigdb.org/gsea/msigdb/cards/GSE3920_UNTREATED_VS_IFNG_TREATED_FIBROBLAST_UP
Immunologic_signatures	GSE7219_UNSTIM_VS_LPS_AND_ANTI_CD40_STIM_DC_DN	185	2	0.181463	0.432027	ST3GAL4:TNFSF13B	http://www.gsea-msigdb.org/gsea/msigdb/cards/GSE7219_UNSTIM_VS_LPS_AND_ANTI_CD40_STIM_DC_DN
Immunologic_signatures	GSE2935_UV_INACTIVATED_VS_LIVE_SENDAI_VIRUS_INF_MACROPHAGE_UP	185	2	0.181463	0.432027	PDK1:GABRA4	http://www.gsea-msigdb.org/gsea/msigdb/cards/GSE2935_UV_INACTIVATED_VS_LIVE_SENDAI_VIRUS_INF_MACROPHAGE_UP
Immunologic_signatures	GSE7219_WT_VS_NIK_NFKB2_KO_DC_DN	185	2	0.181463	0.432027	GNPTAB:ZNF169	http://www.gsea-msigdb.org/gsea/msigdb/cards/GSE7219_WT_VS_NIK_NFKB2_KO_DC_DN
Immunologic_signatures	GSE6566_STRONG_VS_WEAK_DC_STIMULATED_CD4_TCELL_DN	185	2	0.181463	0.432027	CYP4V2:ZFPM2	http://www.gsea-msigdb.org/gsea/msigdb/cards/GSE6566_STRONG_VS_WEAK_DC_STIMULATED_CD4_TCELL_DN
Immunologic_signatures	GSE7768_OVA_ALONE_VS_OVA_WITH_LPS_IMMUNIZED_MOUSE_WHOLE_SPLEEN_6H_DN	185	2	0.181463	0.432027	PDE4B:AHR	http://www.gsea-msigdb.org/gsea/msigdb/cards/GSE7768_OVA_ALONE_VS_OVA_WITH_LPS_IMMUNIZED_MOUSE_WHOLE_SPLEEN_6H_DN
Immunologic_signatures	GSE13485_CTRL_VS_DAY3_YF17D_VACCINE_PBMC_UP	185	2	0.181463	0.432027	FPR2:RP1	http://www.gsea-msigdb.org/gsea/msigdb/cards/GSE13485_CTRL_VS_DAY3_YF17D_VACCINE_PBMC_UP
Immunologic_signatures	GSE14415_INDUCED_TREG_VS_FAILED_INDUCED_TREG_DN	186	2	0.182963	0.432027	PTPRJ:LY86	http://www.gsea-msigdb.org/gsea/msigdb/cards/GSE14415_INDUCED_TREG_VS_FAILED_INDUCED_TREG_DN
Immunologic_signatures	GSE14415_ACT_TCONV_VS_ACT_NATURAL_TREG_DN	186	2	0.182963	0.432027	PTPRJ:LY86	http://www.gsea-msigdb.org/gsea/msigdb/cards/GSE14415_ACT_TCONV_VS_ACT_NATURAL_TREG_DN
Immunologic_signatures	GSE40274_CTRL_VS_SATB1_TRANSDUCED_ACTIVATED_CD4_TCELL_DN	186	2	0.182963	0.432027	BHLHE40:BTBD9	http://www.gsea-msigdb.org/gsea/msigdb/cards/GSE40274_CTRL_VS_SATB1_TRANSDUCED_ACTIVATED_CD4_TCELL_DN
Immunologic_signatures	GSE43863_NAIVE_VS_LY6C_LOW_CXCR5NEG_CD4_EFF_TCELL_D6_LCMV_UP	186	2	0.182963	0.432027	FCGR2C:BCL2A1	http://www.gsea-msigdb.org/gsea/msigdb/cards/GSE43863_NAIVE_VS_LY6C_LOW_CXCR5NEG_CD4_EFF_TCELL_D6_LCMV_UP
Immunologic_signatures	GSE4590_SMALL_VS_LARGE_PRE_BCELL_UP	186	2	0.182963	0.432027	PTPRJ:TLR3	http://www.gsea-msigdb.org/gsea/msigdb/cards/GSE4590_SMALL_VS_LARGE_PRE_BCELL_UP
Immunologic_signatures	GSE41867_DAY8_VS_DAY15_LCMV_ARMSTRONG_EFFECTOR_CD8_TCELL_UP	186	2	0.182963	0.432027	NLRP12:GYPA	http://www.gsea-msigdb.org/gsea/msigdb/cards/GSE41867_DAY8_VS_DAY15_LCMV_ARMSTRONG_EFFECTOR_CD8_TCELL_UP
Immunologic_signatures	GSE27241_WT_VS_RORGT_KO_TH17_POLARIZED_CD4_TCELL_DN	187	2	0.184464	0.432027	GPN3:MFGE8	http://www.gsea-msigdb.org/gsea/msigdb/cards/GSE27241_WT_VS_RORGT_KO_TH17_POLARIZED_CD4_TCELL_DN
Immunologic_signatures	GSE26928_CENTR_MEMORY_VS_CXCR5_POS_CD4_TCELL_DN	187	2	0.184464	0.432027	BANP:ITPR1	http://www.gsea-msigdb.org/gsea/msigdb/cards/GSE26928_CENTR_MEMORY_VS_CXCR5_POS_CD4_TCELL_DN
Immunologic_signatures	GSE26928_EFF_MEM_VS_CENTR_MEM_CD4_TCELL_UP	187	2	0.184464	0.432027	MRC1L1:MRC1:BHLHE40	http://www.gsea-msigdb.org/gsea/msigdb/cards/GSE26928_EFF_MEM_VS_CENTR_MEM_CD4_TCELL_UP
Immunologic_signatures	GSE33292_DN3_THYMOCYTE_VS_TCELL_LYMPHOMA_FROM_TCF1_KO_UP	187	2	0.184464	0.432027	NBAS:PDK1	http://www.gsea-msigdb.org/gsea/msigdb/cards/GSE33292_DN3_THYMOCYTE_VS_TCELL_LYMPHOMA_FROM_TCF1_KO_UP
Immunologic_signatures	GSE35543_IN_VIVO_NTREG_VS_CONVERTED_EX_ITREG_UP	187	2	0.184464	0.432027	F7:MRPL46	http://www.gsea-msigdb.org/gsea/msigdb/cards/GSE35543_IN_VIVO_NTREG_VS_CONVERTED_EX_ITREG_UP
Immunologic_signatures	GSE26030_UNSTIM_VS_RESTIM_TH17_DAY5_POST_POLARIZATION_UP	187	2	0.184464	0.432027	PDE4B:HLA-DQB1	http://www.gsea-msigdb.org/gsea/msigdb/cards/GSE26030_UNSTIM_VS_RESTIM_TH17_DAY5_POST_POLARIZATION_UP
Immunologic_signatures	GSE6090_UNSTIM_VS_DC_SIGN_STIM_DC_UP	187	2	0.184464	0.432027	PDK1:ANK2	http://www.gsea-msigdb.org/gsea/msigdb/cards/GSE6090_UNSTIM_VS_DC_SIGN_STIM_DC_UP
Immunologic_signatures	GSE25088_CTRL_VS_ROSIGLITAZONE_STIM_STAT6_KO_MACROPHAGE_UP	187	2	0.184464	0.432027	SPTSSA:REST	http://www.gsea-msigdb.org/gsea/msigdb/cards/GSE25088_CTRL_VS_ROSIGLITAZONE_STIM_STAT6_KO_MACROPHAGE_UP
Immunologic_signatures	GSE15330_HSC_VS_MEGAKARYOCYTE_ERYTHROID_PROGENITOR_DN	187	2	0.184464	0.432027	MAGI3:PDK1	http://www.gsea-msigdb.org/gsea/msigdb/cards/GSE15330_HSC_VS_MEGAKARYOCYTE_ERYTHROID_PROGENITOR_DN
Immunologic_signatures	GSE25677_MPL_VS_R848_STIM_BCELL_UP	187	2	0.184464	0.432027	PTPRJ:TLR3	http://www.gsea-msigdb.org/gsea/msigdb/cards/GSE25677_MPL_VS_R848_STIM_BCELL_UP
Immunologic_signatures	GSE18791_UNSTIM_VS_NEWCATSLE_VIRUS_DC_18H_DN	188	2	0.185967	0.432027	PDE4B:KLKB1	http://www.gsea-msigdb.org/gsea/msigdb/cards/GSE18791_UNSTIM_VS_NEWCATSLE_VIRUS_DC_18H_DN
Immunologic_signatures	GSE45365_WT_VS_IFNAR_KO_CD11B_DC_DN	188	2	0.185967	0.432027	HSBP1:FRK	http://www.gsea-msigdb.org/gsea/msigdb/cards/GSE45365_WT_VS_IFNAR_KO_CD11B_DC_DN
Immunologic_signatures	GSE41867_DAY15_EFFECTOR_VS_DAY30_MEMORY_CD8_TCELL_LCMV_ARMSTRONG_DN	188	2	0.185967	0.432027	STARD13:DPY19L3	http://www.gsea-msigdb.org/gsea/msigdb/cards/GSE41867_DAY15_EFFECTOR_VS_DAY30_MEMORY_CD8_TCELL_LCMV_ARMSTRONG_DN
Immunologic_signatures	GSE34156_UNTREATED_VS_6H_NOD2_LIGAND_TREATED_MONOCYTE_DN	188	2	0.185967	0.432027	TENM3:TLR3	http://www.gsea-msigdb.org/gsea/msigdb/cards/GSE34156_UNTREATED_VS_6H_NOD2_LIGAND_TREATED_MONOCYTE_DN
Immunologic_signatures	GSE5099_MONOCYTE_VS_ALTERNATIVE_M2_MACROPHAGE_UP	188	2	0.185967	0.432027	ADAM6:PIK3R2:PIK3R2	http://www.gsea-msigdb.org/gsea/msigdb/cards/GSE5099_MONOCYTE_VS_ALTERNATIVE_M2_MACROPHAGE_UP
Immunologic_signatures	GSE5099_MONOCYTE_VS_ALTERNATIVE_M2_MACROPHAGE_DN	188	2	0.185967	0.432027	MAGI3:NIN	http://www.gsea-msigdb.org/gsea/msigdb/cards/GSE5099_MONOCYTE_VS_ALTERNATIVE_M2_MACROPHAGE_DN
Immunologic_signatures	GSE1740_MCSF_VS_MCSF_AND_IFNG_DAY2_DERIVED_MACROPHAGE_WITH_IFNA_STIM_DN	188	2	0.185967	0.432027	ABCA9:TENM3	http://www.gsea-msigdb.org/gsea/msigdb/cards/GSE1740_MCSF_VS_MCSF_AND_IFNG_DAY2_DERIVED_MACROPHAGE_WITH_IFNA_STIM_DN
Immunologic_signatures	GSE13946_CTRL_VS_DSS_COLITIS_GD_TCELL_FROM_COLON_DN	188	2	0.185967	0.432027	MAGI3:PDK1	http://www.gsea-msigdb.org/gsea/msigdb/cards/GSE13946_CTRL_VS_DSS_COLITIS_GD_TCELL_FROM_COLON_DN
Immunologic_signatures	GSE17974_CTRL_VS_ACT_IL4_AND_ANTI_IL12_0.5H_CD4_TCELL_DN	188	2	0.185967	0.432027	BCL2A1:BTN2A2	http://www.gsea-msigdb.org/gsea/msigdb/cards/GSE17974_CTRL_VS_ACT_IL4_AND_ANTI_IL12_0.5H_CD4_TCELL_DN
Immunologic_signatures	GSE37605_TREG_VS_TCONV_NOD_FOXP3_FUSION_GFP_DN	188	2	0.185967	0.432027	SPTSSA:SLC25A25	http://www.gsea-msigdb.org/gsea/msigdb/cards/GSE37605_TREG_VS_TCONV_NOD_FOXP3_FUSION_GFP_DN
Immunologic_signatures	GSE18281_CORTEX_VS_MEDULLA_THYMUS_DN	188	2	0.185967	0.432027	LY86:CHPF2	http://www.gsea-msigdb.org/gsea/msigdb/cards/GSE18281_CORTEX_VS_MEDULLA_THYMUS_DN
Immunologic_signatures	GSE36888_UNTREATED_VS_IL2_TREATED_STAT5_AB_KNOCKIN_TCELL_17H_UP	188	2	0.185967	0.432027	BCL2A1:ZFPM2	http://www.gsea-msigdb.org/gsea/msigdb/cards/GSE36888_UNTREATED_VS_IL2_TREATED_STAT5_AB_KNOCKIN_TCELL_17H_UP
Immunologic_signatures	GSE17974_0H_VS_48H_IN_VITRO_ACT_CD4_TCELL_UP	188	2	0.185967	0.432027	PDE4B:PTPRJ	http://www.gsea-msigdb.org/gsea/msigdb/cards/GSE17974_0H_VS_48H_IN_VITRO_ACT_CD4_TCELL_UP
Immunologic_signatures	GSE19888_ADENOSINE_A3R_ACT_VS_TCELL_MEMBRANES_ACT_IN_MAST_CELL_DN	188	2	0.185967	0.432027	PDK1:ZNF800	http://www.gsea-msigdb.org/gsea/msigdb/cards/GSE19888_ADENOSINE_A3R_ACT_VS_TCELL_MEMBRANES_ACT_IN_MAST_CELL_DN
Immunologic_signatures	GSE16385_IL4_VS_ROSIGLITAZONE_STIM_MACROPHAGE_DN	189	2	0.187472	0.432027	BANP:HLA-C	http://www.gsea-msigdb.org/gsea/msigdb/cards/GSE16385_IL4_VS_ROSIGLITAZONE_STIM_MACROPHAGE_DN
Immunologic_signatures	GSE37301_HEMATOPOIETIC_STEM_CELL_VS_GRAN_MONO_PROGENITOR_DN	189	2	0.187472	0.432027	MFGE8:DPY19L3	http://www.gsea-msigdb.org/gsea/msigdb/cards/GSE37301_HEMATOPOIETIC_STEM_CELL_VS_GRAN_MONO_PROGENITOR_DN
Immunologic_signatures	GSE34156_NOD2_LIGAND_VS_TLR1_TLR2_LIGAND_24H_TREATED_MONOCYTE_UP	189	2	0.187472	0.432027	B4GALNT3:FAP	http://www.gsea-msigdb.org/gsea/msigdb/cards/GSE34156_NOD2_LIGAND_VS_TLR1_TLR2_LIGAND_24H_TREATED_MONOCYTE_UP
Immunologic_signatures	GSE37416_CTRL_VS_3H_F_TULARENSIS_LVS_NEUTROPHIL_UP	189	2	0.187472	0.432027	CSF3R:CHPF2	http://www.gsea-msigdb.org/gsea/msigdb/cards/GSE37416_CTRL_VS_3H_F_TULARENSIS_LVS_NEUTROPHIL_UP
Immunologic_signatures	GSE2706_2H_VS_8H_LPS_STIM_DC_DN	189	2	0.187472	0.432027	SERPINA1:HLA-G	http://www.gsea-msigdb.org/gsea/msigdb/cards/GSE2706_2H_VS_8H_LPS_STIM_DC_DN
Immunologic_signatures	GSE37532_WT_VS_PPARG_KO_LN_TCONV_DN	189	2	0.187472	0.432027	BCL2A1:BHLHE40	http://www.gsea-msigdb.org/gsea/msigdb/cards/GSE37532_WT_VS_PPARG_KO_LN_TCONV_DN
Immunologic_signatures	GSE32034_UNTREATED_VS_ROSIGLIZATONE_TREATED_LY6C_LOW_MONOCYTE_UP	189	2	0.187472	0.432027	FAP:NPR2	http://www.gsea-msigdb.org/gsea/msigdb/cards/GSE32034_UNTREATED_VS_ROSIGLIZATONE_TREATED_LY6C_LOW_MONOCYTE_UP
Immunologic_signatures	GSE14699_DELETIONAL_TOLERANCE_VS_ACTIVATED_CD8_TCELL_UP	189	2	0.187472	0.432027	PTPRJ:GNPTAB	http://www.gsea-msigdb.org/gsea/msigdb/cards/GSE14699_DELETIONAL_TOLERANCE_VS_ACTIVATED_CD8_TCELL_UP
Immunologic_signatures	GSE25146_UNSTIM_VS_HELIOBACTER_PYLORI_LPS_STIM_AGS_CELL_UP	189	2	0.187472	0.432027	MAGI3:GNPTAB	http://www.gsea-msigdb.org/gsea/msigdb/cards/GSE25146_UNSTIM_VS_HELIOBACTER_PYLORI_LPS_STIM_AGS_CELL_UP
Immunologic_signatures	GSE6259_33D1_POS_VS_DEC205_POS_FLT3L_INDUCED_SPLENIC_DC_UP	189	2	0.187472	0.432027	HLA-DQB1:AHR	http://www.gsea-msigdb.org/gsea/msigdb/cards/GSE6259_33D1_POS_VS_DEC205_POS_FLT3L_INDUCED_SPLENIC_DC_UP
Immunologic_signatures	GSE27241_WT_CTRL_VS_DIGOXIN_TREATED_RORGT_KO_CD4_TCELL_IN_TH17_POLARIZING_CONDITIONS_UP	189	2	0.187472	0.432027	CHL1:TLE4	http://www.gsea-msigdb.org/gsea/msigdb/cards/GSE27241_WT_CTRL_VS_DIGOXIN_TREATED_RORGT_KO_CD4_TCELL_IN_TH17_POLARIZING_CONDITIONS_UP
Immunologic_signatures	GSE40274_CTRL_VS_HELIOS_TRANSDUCED_ACTIVATED_CD4_TCELL_DN	189	2	0.187472	0.432027	PRKCI:SLC25A25	http://www.gsea-msigdb.org/gsea/msigdb/cards/GSE40274_CTRL_VS_HELIOS_TRANSDUCED_ACTIVATED_CD4_TCELL_DN
Immunologic_signatures	GSE21033_1H_VS_12H_POLYIC_STIM_DC_UP	190	2	0.188979	0.432027	MAGI3:C1GALT1	http://www.gsea-msigdb.org/gsea/msigdb/cards/GSE21033_1H_VS_12H_POLYIC_STIM_DC_UP
Immunologic_signatures	GSE6092_B_BURGDOFERI_VS_B_BURGDORFERI_AND_IFNG_STIM_ENDOTHELIAL_CELL_UP	190	2	0.188979	0.432027	MAN1C1:PIK3R2:PIK3R2	http://www.gsea-msigdb.org/gsea/msigdb/cards/GSE6092_B_BURGDOFERI_VS_B_BURGDORFERI_AND_IFNG_STIM_ENDOTHELIAL_CELL_UP
Immunologic_signatures	GSE17974_CTRL_VS_ACT_IL4_AND_ANTI_IL12_12H_CD4_TCELL_UP	190	2	0.188979	0.432027	PTPRJ:LPP	http://www.gsea-msigdb.org/gsea/msigdb/cards/GSE17974_CTRL_VS_ACT_IL4_AND_ANTI_IL12_12H_CD4_TCELL_UP
Immunologic_signatures	GSE15330_MEGAKARYOCYTE_ERYTHROID_VS_GRANULOCYTE_MONOCYTE_PROGENITOR_UP	190	2	0.188979	0.432027	PTPRJ:BHLHE40	http://www.gsea-msigdb.org/gsea/msigdb/cards/GSE15330_MEGAKARYOCYTE_ERYTHROID_VS_GRANULOCYTE_MONOCYTE_PROGENITOR_UP
Immunologic_signatures	GSE26488_CTRL_VS_PEPTIDE_INJECTION_OT2_THYMOCYTE_DN	190	2	0.188979	0.432027	ARHGEF3:C1GALT1	http://www.gsea-msigdb.org/gsea/msigdb/cards/GSE26488_CTRL_VS_PEPTIDE_INJECTION_OT2_THYMOCYTE_DN
Immunologic_signatures	GSE11864_UNTREATED_VS_CSF1_IFNG_IN_MAC_UP	190	2	0.188979	0.432027	RUNX3:AHR	http://www.gsea-msigdb.org/gsea/msigdb/cards/GSE11864_UNTREATED_VS_CSF1_IFNG_IN_MAC_UP
Immunologic_signatures	GSE26495_NAIVE_VS_PD1HIGH_CD8_TCELL_UP	190	2	0.188979	0.432027	MAN1C1:PDK1	http://www.gsea-msigdb.org/gsea/msigdb/cards/GSE26495_NAIVE_VS_PD1HIGH_CD8_TCELL_UP
Immunologic_signatures	GSE26928_EFF_MEMORY_VS_CXCR5_POS_CD4_TCELL_DN	190	2	0.188979	0.432027	BCL2A1:KLHL29	http://www.gsea-msigdb.org/gsea/msigdb/cards/GSE26928_EFF_MEMORY_VS_CXCR5_POS_CD4_TCELL_DN
Immunologic_signatures	GSE11864_CSF1_VS_CSF1_PAM3CYS_IN_MAC_DN	190	2	0.188979	0.432027	B4GALNT2:THRB	http://www.gsea-msigdb.org/gsea/msigdb/cards/GSE11864_CSF1_VS_CSF1_PAM3CYS_IN_MAC_DN
Immunologic_signatures	GSE32901_NAIVE_VS_TH17_ENRICHED_CD4_TCELL_DN	190	2	0.188979	0.432027	EBF1:HLA-DQB1	http://www.gsea-msigdb.org/gsea/msigdb/cards/GSE32901_NAIVE_VS_TH17_ENRICHED_CD4_TCELL_DN
Immunologic_signatures	GSE13485_PRE_VS_POST_YF17D_VACCINATION_PBMC_UP	190	2	0.188979	0.432027	RP1:JRK	http://www.gsea-msigdb.org/gsea/msigdb/cards/GSE13485_PRE_VS_POST_YF17D_VACCINATION_PBMC_UP
Immunologic_signatures	GSE21927_HEALTHY_VS_TUMOROUS_BALBC_MOUSE_MONOCYTE_UP	190	2	0.188979	0.432027	RCOR1:TMPRSS2	http://www.gsea-msigdb.org/gsea/msigdb/cards/GSE21927_HEALTHY_VS_TUMOROUS_BALBC_MOUSE_MONOCYTE_UP
Immunologic_signatures	GSE26030_UNSTIM_VS_RESTIM_TH17_DAY15_POST_POLARIZATION_UP	190	2	0.188979	0.432027	MAGI3:EBF1	http://www.gsea-msigdb.org/gsea/msigdb/cards/GSE26030_UNSTIM_VS_RESTIM_TH17_DAY15_POST_POLARIZATION_UP
Immunologic_signatures	GSE7348_LPS_VS_TOLERIZED_AND_LPS_STIM_MACROPHAGE_DN	190	2	0.188979	0.432027	ITPR1:TLR3	http://www.gsea-msigdb.org/gsea/msigdb/cards/GSE7348_LPS_VS_TOLERIZED_AND_LPS_STIM_MACROPHAGE_DN
Immunologic_signatures	GSE9509_LPS_VS_LPS_AND_IL10_STIM_IL10_KO_MACROPHAGE_30MIN_DN	190	2	0.188979	0.432027	TSPAN14:EBF1	http://www.gsea-msigdb.org/gsea/msigdb/cards/GSE9509_LPS_VS_LPS_AND_IL10_STIM_IL10_KO_MACROPHAGE_30MIN_DN
Immunologic_signatures	GSE1791_CTRL_VS_NEUROMEDINU_IN_T_CELL_LINE_0.8H_DN	190	2	0.188979	0.432027	RUNX3:BHLHE40	http://www.gsea-msigdb.org/gsea/msigdb/cards/GSE1791_CTRL_VS_NEUROMEDINU_IN_T_CELL_LINE_0.8H_DN
Immunologic_signatures	GSE10856_CTRL_VS_TNFRSF6B_IN_MACROPHAGE_DN	190	2	0.188979	0.432027	CALN1:SLC25A25	http://www.gsea-msigdb.org/gsea/msigdb/cards/GSE10856_CTRL_VS_TNFRSF6B_IN_MACROPHAGE_DN
Immunologic_signatures	GSE14415_INDUCED_TREG_VS_FOXP3_KO_INDUCED_TREG_UP	190	2	0.188979	0.432027	MAGI3:PDK1	http://www.gsea-msigdb.org/gsea/msigdb/cards/GSE14415_INDUCED_TREG_VS_FOXP3_KO_INDUCED_TREG_UP
Immunologic_signatures	GSE18791_CTRL_VS_NEWCASTLE_VIRUS_DC_18H_DN	191	2	0.190487	0.432027	PDE4B:KLKB1	http://www.gsea-msigdb.org/gsea/msigdb/cards/GSE18791_CTRL_VS_NEWCASTLE_VIRUS_DC_18H_DN
Immunologic_signatures	GSE13946_CTRL_VS_DSS_COLITIS_GD_TCELL_FROM_COLON_UP	191	2	0.190487	0.432027	REEP3:PTPRJ	http://www.gsea-msigdb.org/gsea/msigdb/cards/GSE13946_CTRL_VS_DSS_COLITIS_GD_TCELL_FROM_COLON_UP
Immunologic_signatures	GSE2770_IL12_AND_TGFB_VS_IL4_TREATED_ACT_CD4_TCELL_48H_DN	191	2	0.190487	0.432027	HLA-B:HLA-DQB1	http://www.gsea-msigdb.org/gsea/msigdb/cards/GSE2770_IL12_AND_TGFB_VS_IL4_TREATED_ACT_CD4_TCELL_48H_DN
Immunologic_signatures	GSE18281_SUBCAPSULAR_VS_CENTRAL_CORTICAL_REGION_OF_THYMUS_UP	191	2	0.190487	0.432027	SPPL2A:TLK2	http://www.gsea-msigdb.org/gsea/msigdb/cards/GSE18281_SUBCAPSULAR_VS_CENTRAL_CORTICAL_REGION_OF_THYMUS_UP
Immunologic_signatures	GSE26928_NAIVE_VS_CXCR5_POS_CD4_TCELL_UP	191	2	0.190487	0.432027	ZBTB7C:PIK3R2:PIK3R2	http://www.gsea-msigdb.org/gsea/msigdb/cards/GSE26928_NAIVE_VS_CXCR5_POS_CD4_TCELL_UP
Immunologic_signatures	GSE14699_NAIVE_VS_ACT_CD8_TCELL_DN	191	2	0.190487	0.432027	PDE4B:PDK1	http://www.gsea-msigdb.org/gsea/msigdb/cards/GSE14699_NAIVE_VS_ACT_CD8_TCELL_DN
Immunologic_signatures	GSE17974_0H_VS_0.5H_IN_VITRO_ACT_CD4_TCELL_UP	191	2	0.190487	0.432027	KNG1:TENM3	http://www.gsea-msigdb.org/gsea/msigdb/cards/GSE17974_0H_VS_0.5H_IN_VITRO_ACT_CD4_TCELL_UP
Immunologic_signatures	GSE26928_NAIVE_VS_EFF_MEMORY_CD4_TCELL_UP	191	2	0.190487	0.432027	ZBTB7C:PIK3R2:PIK3R2	http://www.gsea-msigdb.org/gsea/msigdb/cards/GSE26928_NAIVE_VS_EFF_MEMORY_CD4_TCELL_UP
Immunologic_signatures	GSE29618_BCELL_VS_MDC_UP	191	2	0.190487	0.432027	BACE2:ITPR1	http://www.gsea-msigdb.org/gsea/msigdb/cards/GSE29618_BCELL_VS_MDC_UP
Immunologic_signatures	GSE46468_LUNG_INNATE_LYMPHOID_CELL_VS_SPLEEN_CD4_TCELL_UP	191	2	0.190487	0.432027	NIN:ITIH4	http://www.gsea-msigdb.org/gsea/msigdb/cards/GSE46468_LUNG_INNATE_LYMPHOID_CELL_VS_SPLEEN_CD4_TCELL_UP
Immunologic_signatures	GSE9960_HEALTHY_VS_SEPSIS_PBMC_UP	191	2	0.190487	0.432027	SGTA:EBF1	http://www.gsea-msigdb.org/gsea/msigdb/cards/GSE9960_HEALTHY_VS_SEPSIS_PBMC_UP
Immunologic_signatures	GSE7219_UNSTIM_VS_LPS_AND_ANTI_CD40_STIM_NIK_NFKB2_KO_DC_UP	191	2	0.190487	0.432027	GNPTAB:ZNF169	http://www.gsea-msigdb.org/gsea/msigdb/cards/GSE7219_UNSTIM_VS_LPS_AND_ANTI_CD40_STIM_NIK_NFKB2_KO_DC_UP
Immunologic_signatures	GSE15659_CD45RA_NEG_CD4_TCELL_VS_NONSUPPRESSIVE_TCELL_UP	191	2	0.190487	0.432027	FAP:ADAMTSL1	http://www.gsea-msigdb.org/gsea/msigdb/cards/GSE15659_CD45RA_NEG_CD4_TCELL_VS_NONSUPPRESSIVE_TCELL_UP
Immunologic_signatures	GSE7509_UNSTIM_VS_FCGRIIB_STIM_DC_DN	191	2	0.190487	0.432027	ANK2:HLA-DQB1	http://www.gsea-msigdb.org/gsea/msigdb/cards/GSE7509_UNSTIM_VS_FCGRIIB_STIM_DC_DN
Immunologic_signatures	GSE7768_OVA_WITH_LPS_VS_OVA_WITH_MPL_IMMUNIZED_MOUSE_WHOLE_SPLEEN_6H_UP	191	2	0.190487	0.432027	RUNX3:ZNF169	http://www.gsea-msigdb.org/gsea/msigdb/cards/GSE7768_OVA_WITH_LPS_VS_OVA_WITH_MPL_IMMUNIZED_MOUSE_WHOLE_SPLEEN_6H_UP
Immunologic_signatures	GSE36888_UNTREATED_VS_IL2_TREATED_STAT5_AB_KNOCKIN_TCELL_6H_UP	191	2	0.190487	0.432027	FCGR2C:FPR2	http://www.gsea-msigdb.org/gsea/msigdb/cards/GSE36888_UNTREATED_VS_IL2_TREATED_STAT5_AB_KNOCKIN_TCELL_6H_UP
Immunologic_signatures	GSE43863_NAIVE_VS_TH1_EFF_CD4_TCELL_D6_LCMV_UP	191	2	0.190487	0.432027	C1GALT1:NPR2	http://www.gsea-msigdb.org/gsea/msigdb/cards/GSE43863_NAIVE_VS_TH1_EFF_CD4_TCELL_D6_LCMV_UP
Immunologic_signatures	GSE7509_UNSTIM_VS_IFNA_STIM_IMMATURE_DC_UP	191	2	0.190487	0.432027	REEP3:KPNB1	http://www.gsea-msigdb.org/gsea/msigdb/cards/GSE7509_UNSTIM_VS_IFNA_STIM_IMMATURE_DC_UP
Immunologic_signatures	GSE26928_NAIVE_VS_EFF_MEMORY_CD4_TCELL_DN	192	2	0.191997	0.432027	RUNX3:SPPL2A	http://www.gsea-msigdb.org/gsea/msigdb/cards/GSE26928_NAIVE_VS_EFF_MEMORY_CD4_TCELL_DN
Immunologic_signatures	GSE1460_NAIVE_CD4_TCELL_ADULT_BLOOD_VS_THYMIC_STROMAL_CELL_UP	192	2	0.191997	0.432027	M6PR:CTRB2	http://www.gsea-msigdb.org/gsea/msigdb/cards/GSE1460_NAIVE_CD4_TCELL_ADULT_BLOOD_VS_THYMIC_STROMAL_CELL_UP
Immunologic_signatures	GSE25502_WT_VS_KLF13_KO_THYMIC_MEMORY_LIKE_CD8_TCELL_UP	192	2	0.191997	0.432027	BCL2A1:HAS2	http://www.gsea-msigdb.org/gsea/msigdb/cards/GSE25502_WT_VS_KLF13_KO_THYMIC_MEMORY_LIKE_CD8_TCELL_UP
Immunologic_signatures	GSE25123_WT_VS_PPARG_KO_MACROPHAGE_IL4_AND_ROSIGLITAZONE_STIM_UP	192	2	0.191997	0.432027	ST3GAL4:SGTA	http://www.gsea-msigdb.org/gsea/msigdb/cards/GSE25123_WT_VS_PPARG_KO_MACROPHAGE_IL4_AND_ROSIGLITAZONE_STIM_UP
Immunologic_signatures	GSE25088_CTRL_VS_IL4_AND_ROSIGLITAZONE_STIM_MACROPHAGE_DN	192	2	0.191997	0.432027	HRG:ZFPM2	http://www.gsea-msigdb.org/gsea/msigdb/cards/GSE25088_CTRL_VS_IL4_AND_ROSIGLITAZONE_STIM_MACROPHAGE_DN
Immunologic_signatures	GSE18804_BRAIN_VS_COLON_TUMORAL_MACROPHAGE_DN	192	2	0.191997	0.432027	NIN:ZFPM2	http://www.gsea-msigdb.org/gsea/msigdb/cards/GSE18804_BRAIN_VS_COLON_TUMORAL_MACROPHAGE_DN
Immunologic_signatures	GSE11057_NAIVE_VS_CENT_MEMORY_CD4_TCELL_UP	192	2	0.191997	0.432027	MAN1C1:PDK1	http://www.gsea-msigdb.org/gsea/msigdb/cards/GSE11057_NAIVE_VS_CENT_MEMORY_CD4_TCELL_UP
Immunologic_signatures	GSE25088_CTRL_VS_IL4_STIM_MACROPHAGE_UP	192	2	0.191997	0.432027	ARHGEF3:LY86	http://www.gsea-msigdb.org/gsea/msigdb/cards/GSE25088_CTRL_VS_IL4_STIM_MACROPHAGE_UP
Immunologic_signatures	GSE3982_MAC_VS_CENT_MEMORY_CD4_TCELL_DN	192	2	0.191997	0.432027	PDE4B:HLA-B	http://www.gsea-msigdb.org/gsea/msigdb/cards/GSE3982_MAC_VS_CENT_MEMORY_CD4_TCELL_DN
Immunologic_signatures	GSE4748_CYANOBACTERIUM_LPSLIKE_VS_LPS_AND_CYANOBACTERIUM_LPSLIKE_STIM_DC_3H_UP	192	2	0.191997	0.432027	MACROD2:EBF1	http://www.gsea-msigdb.org/gsea/msigdb/cards/GSE4748_CYANOBACTERIUM_LPSLIKE_VS_LPS_AND_CYANOBACTERIUM_LPSLIKE_STIM_DC_3H_UP
Immunologic_signatures	GSE34156_UNTREATED_VS_24H_NOD2_AND_TLR1_TLR2_LIGAND_TREATED_MONOCYTE_UP	192	2	0.191997	0.432027	CD58:FAP	http://www.gsea-msigdb.org/gsea/msigdb/cards/GSE34156_UNTREATED_VS_24H_NOD2_AND_TLR1_TLR2_LIGAND_TREATED_MONOCYTE_UP
Immunologic_signatures	GSE36888_UNTREATED_VS_IL2_TREATED_TCELL_6H_UP	192	2	0.191997	0.432027	FCGR2C:FPR2	http://www.gsea-msigdb.org/gsea/msigdb/cards/GSE36888_UNTREATED_VS_IL2_TREATED_TCELL_6H_UP
Immunologic_signatures	GSE13547_2H_VS_12_H_ANTI_IGM_STIM_BCELL_DN	192	2	0.191997	0.432027	CSF3R:MRPL46	http://www.gsea-msigdb.org/gsea/msigdb/cards/GSE13547_2H_VS_12_H_ANTI_IGM_STIM_BCELL_DN
Immunologic_signatures	GSE15659_NAIVE_CD4_TCELL_VS_NONSUPPRESSIVE_TCELL_UP	192	2	0.191997	0.432027	FAP:ADAMTSL1	http://www.gsea-msigdb.org/gsea/msigdb/cards/GSE15659_NAIVE_CD4_TCELL_VS_NONSUPPRESSIVE_TCELL_UP
Immunologic_signatures	GSE8515_CTRL_VS_IL6_4H_STIM_MAC_DN	192	2	0.191997	0.432027	FOXD2:ST3GAL4	http://www.gsea-msigdb.org/gsea/msigdb/cards/GSE8515_CTRL_VS_IL6_4H_STIM_MAC_DN
Immunologic_signatures	GSE30971_CTRL_VS_LPS_STIM_MACROPHAGE_WBP7_KO_4H_DN	192	2	0.191997	0.432027	TNFSF13B:ITPR1	http://www.gsea-msigdb.org/gsea/msigdb/cards/GSE30971_CTRL_VS_LPS_STIM_MACROPHAGE_WBP7_KO_4H_DN
Immunologic_signatures	GSE5099_DAY3_VS_DAY7_MCSF_TREATED_MACROPHAGE_UP	192	2	0.191997	0.432027	HLA-G:HLA-C	http://www.gsea-msigdb.org/gsea/msigdb/cards/GSE5099_DAY3_VS_DAY7_MCSF_TREATED_MACROPHAGE_UP
Immunologic_signatures	GSE32255_UNSTIM_VS_4H_LPS_STIM_DC_UP	192	2	0.191997	0.432027	BCL2A1:MGAT5	http://www.gsea-msigdb.org/gsea/msigdb/cards/GSE32255_UNSTIM_VS_4H_LPS_STIM_DC_UP
Immunologic_signatures	GSE25087_TREG_VS_TCONV_FETUS_DN	193	2	0.193508	0.432027	EBF1:ZNF800	http://www.gsea-msigdb.org/gsea/msigdb/cards/GSE25087_TREG_VS_TCONV_FETUS_DN
Immunologic_signatures	GSE21927_UNTREATED_VS_GMCSF_GCSF_TREATED_BONE_MARROW_DN	193	2	0.193508	0.432027	FOXD2:F12	http://www.gsea-msigdb.org/gsea/msigdb/cards/GSE21927_UNTREATED_VS_GMCSF_GCSF_TREATED_BONE_MARROW_DN
Immunologic_signatures	GSE30971_CTRL_VS_LPS_STIM_MACROPHAGE_WBP7_KO_2H_UP	193	2	0.193508	0.432027	BCL2A1:FPR2	http://www.gsea-msigdb.org/gsea/msigdb/cards/GSE30971_CTRL_VS_LPS_STIM_MACROPHAGE_WBP7_KO_2H_UP
Immunologic_signatures	GSE3982_DC_VS_NEUTROPHIL_LPS_STIM_DN	193	2	0.193508	0.432027	FUT2:FPR2	http://www.gsea-msigdb.org/gsea/msigdb/cards/GSE3982_DC_VS_NEUTROPHIL_LPS_STIM_DN
Immunologic_signatures	GSE360_L_DONOVANI_VS_B_MALAYI_HIGH_DOSE_DC_DN	193	2	0.193508	0.432027	ALDH5A1:CPVL	http://www.gsea-msigdb.org/gsea/msigdb/cards/GSE360_L_DONOVANI_VS_B_MALAYI_HIGH_DOSE_DC_DN
Immunologic_signatures	GSE45382_UNTREATED_VS_TGFB_TREATED_MACROPHAGES_DN	193	2	0.193508	0.432027	PDE4B:EBF1	http://www.gsea-msigdb.org/gsea/msigdb/cards/GSE45382_UNTREATED_VS_TGFB_TREATED_MACROPHAGES_DN
Immunologic_signatures	GSE19401_RETINOIC_ACID_VS_RETINOIC_ACID_AND_PAM2CSK4_STIM_FOLLICULAR_DC_UP	193	2	0.193508	0.432027	SH2B3:RCOR1	http://www.gsea-msigdb.org/gsea/msigdb/cards/GSE19401_RETINOIC_ACID_VS_RETINOIC_ACID_AND_PAM2CSK4_STIM_FOLLICULAR_DC_UP
Immunologic_signatures	GSE16450_CTRL_VS_IFNA_6H_STIM_IMMATURE_NEURON_CELL_LINE_DN	193	2	0.193508	0.432027	ARHGEF3:TLE4	http://www.gsea-msigdb.org/gsea/msigdb/cards/GSE16450_CTRL_VS_IFNA_6H_STIM_IMMATURE_NEURON_CELL_LINE_DN
Immunologic_signatures	GSE2706_R848_VS_R848_AND_LPS_8H_STIM_DC_DN	193	2	0.193508	0.432027	FAP:ZFPM2	http://www.gsea-msigdb.org/gsea/msigdb/cards/GSE2706_R848_VS_R848_AND_LPS_8H_STIM_DC_DN
Immunologic_signatures	GSE34156_TLR1_TLR2_LIGAND_VS_NOD2_AND_TLR1_TLR2_LIGAND_24H_TREATED_MONOCYTE_UP	193	2	0.193508	0.432027	FCGR2C:FPR2	http://www.gsea-msigdb.org/gsea/msigdb/cards/GSE34156_TLR1_TLR2_LIGAND_VS_NOD2_AND_TLR1_TLR2_LIGAND_24H_TREATED_MONOCYTE_UP
Immunologic_signatures	GSE18791_CTRL_VS_NEWCASTLE_VIRUS_DC_8H_DN	193	2	0.193508	0.432027	TLK2:ITIH4	http://www.gsea-msigdb.org/gsea/msigdb/cards/GSE18791_CTRL_VS_NEWCASTLE_VIRUS_DC_8H_DN
Immunologic_signatures	GSE9988_ANTI_TREM1_AND_LPS_VS_CTRL_TREATED_MONOCYTES_UP	193	2	0.193508	0.432027	BANP:BHLHE40	http://www.gsea-msigdb.org/gsea/msigdb/cards/GSE9988_ANTI_TREM1_AND_LPS_VS_CTRL_TREATED_MONOCYTES_UP
Immunologic_signatures	GSE17974_IL4_AND_ANTI_IL12_VS_UNTREATED_48H_ACT_CD4_TCELL_DN	193	2	0.193508	0.432027	PDE4B:TNFSF13B	http://www.gsea-msigdb.org/gsea/msigdb/cards/GSE17974_IL4_AND_ANTI_IL12_VS_UNTREATED_48H_ACT_CD4_TCELL_DN
Immunologic_signatures	GSE45739_NRAS_KO_VS_WT_UNSTIM_CD4_TCELL_DN	193	2	0.193508	0.432027	PLCB1:EBF1	http://www.gsea-msigdb.org/gsea/msigdb/cards/GSE45739_NRAS_KO_VS_WT_UNSTIM_CD4_TCELL_DN
Immunologic_signatures	GSE12366_GC_VS_NAIVE_BCELL_DN	193	2	0.193508	0.432027	PDE4B:FCGR2C	http://www.gsea-msigdb.org/gsea/msigdb/cards/GSE12366_GC_VS_NAIVE_BCELL_DN
Immunologic_signatures	GSE29618_BCELL_VS_MONOCYTE_DAY7_FLU_VACCINE_UP	193	2	0.193508	0.432027	BACE2:ITPR1	http://www.gsea-msigdb.org/gsea/msigdb/cards/GSE29618_BCELL_VS_MONOCYTE_DAY7_FLU_VACCINE_UP
Immunologic_signatures	GSE29618_PRE_VS_DAY7_FLU_VACCINE_MONOCYTE_UP	193	2	0.193508	0.432027	SH2B3:TBX3	http://www.gsea-msigdb.org/gsea/msigdb/cards/GSE29618_PRE_VS_DAY7_FLU_VACCINE_MONOCYTE_UP
Immunologic_signatures	GSE25846_IL10_POS_VS_NEG_CD8_TCELL_DAY7_POST_CORONAVIRUS_BRAIN_DN	193	2	0.193508	0.432027	TSPAN14:MYRIP	http://www.gsea-msigdb.org/gsea/msigdb/cards/GSE25846_IL10_POS_VS_NEG_CD8_TCELL_DAY7_POST_CORONAVIRUS_BRAIN_DN
Immunologic_signatures	GSE25846_IL10_POS_VS_NEG_CD8_TCELL_DAY7_POST_CORONAVIRUS_BRAIN_UP	193	2	0.193508	0.432027	BCL2A1:THRB	http://www.gsea-msigdb.org/gsea/msigdb/cards/GSE25846_IL10_POS_VS_NEG_CD8_TCELL_DAY7_POST_CORONAVIRUS_BRAIN_UP
Immunologic_signatures	GSE12366_NAIVE_VS_MEMORY_BCELL_DN	193	2	0.193508	0.432027	CD58:PRKCI	http://www.gsea-msigdb.org/gsea/msigdb/cards/GSE12366_NAIVE_VS_MEMORY_BCELL_DN
Immunologic_signatures	GSE23114_WT_VS_SLE2C1_MOUSE_PERITONEAL_CAVITY_B1A_BCELL_UP	193	2	0.193508	0.432027	REEP3:REST	http://www.gsea-msigdb.org/gsea/msigdb/cards/GSE23114_WT_VS_SLE2C1_MOUSE_PERITONEAL_CAVITY_B1A_BCELL_UP
Immunologic_signatures	GSE18791_CTRL_VS_NEWCASTLE_VIRUS_DC_16H_DN	193	2	0.193508	0.432027	PDE4B:ITIH4	http://www.gsea-msigdb.org/gsea/msigdb/cards/GSE18791_CTRL_VS_NEWCASTLE_VIRUS_DC_16H_DN
Immunologic_signatures	GSE1460_NAIVE_CD4_TCELL_CORD_BLOOD_VS_THYMIC_STROMAL_CELL_UP	193	2	0.193508	0.432027	MAN1C1:PDE4B	http://www.gsea-msigdb.org/gsea/msigdb/cards/GSE1460_NAIVE_CD4_TCELL_CORD_BLOOD_VS_THYMIC_STROMAL_CELL_UP
Immunologic_signatures	GSE37533_PPARG1_FOXP3_VS_PPARG2_FOXP3_TRANSDUCED_CD4_TCELL_UP	193	2	0.193508	0.432027	PRRC2C:BHLHE40	http://www.gsea-msigdb.org/gsea/msigdb/cards/GSE37533_PPARG1_FOXP3_VS_PPARG2_FOXP3_TRANSDUCED_CD4_TCELL_UP
Immunologic_signatures	GSE16385_ROSIGLITAZONE_IL4_VS_IFNG_TNF_STIM_MACROPHAGE_DN	193	2	0.193508	0.432027	DOCK1:BCL2A1	http://www.gsea-msigdb.org/gsea/msigdb/cards/GSE16385_ROSIGLITAZONE_IL4_VS_IFNG_TNF_STIM_MACROPHAGE_DN
Immunologic_signatures	GSE13485_DAY3_VS_DAY21_YF17D_VACCINE_PBMC_UP	194	2	0.195021	0.432027	SH2B3:LPP	http://www.gsea-msigdb.org/gsea/msigdb/cards/GSE13485_DAY3_VS_DAY21_YF17D_VACCINE_PBMC_UP
Immunologic_signatures	GSE22886_IGA_VS_IGM_MEMORY_BCELL_UP	194	2	0.195021	0.432027	TMPRSS2:ABO	http://www.gsea-msigdb.org/gsea/msigdb/cards/GSE22886_IGA_VS_IGM_MEMORY_BCELL_UP
Immunologic_signatures	GSE45365_HEALTHY_VS_MCMV_INFECTION_BCELL_IFNAR_KO_DN	194	2	0.195021	0.432027	BANP:LPP	http://www.gsea-msigdb.org/gsea/msigdb/cards/GSE45365_HEALTHY_VS_MCMV_INFECTION_BCELL_IFNAR_KO_DN
Immunologic_signatures	GSE37532_WT_VS_PPARG_KO_LN_TREG_UP	194	2	0.195021	0.432027	PTPRJ:AHR	http://www.gsea-msigdb.org/gsea/msigdb/cards/GSE37532_WT_VS_PPARG_KO_LN_TREG_UP
Immunologic_signatures	GSE22611_UNSTIM_VS_6H_MDP_STIM_NOD2_TRANSDUCED_HEK293T_CELL_UP	194	2	0.195021	0.432027	FAP:PTPRD	http://www.gsea-msigdb.org/gsea/msigdb/cards/GSE22611_UNSTIM_VS_6H_MDP_STIM_NOD2_TRANSDUCED_HEK293T_CELL_UP
Immunologic_signatures	GSE37301_LYMPHOID_PRIMED_MPP_VS_CD4_TCELL_UP	194	2	0.195021	0.432027	LILRB5:FAP	http://www.gsea-msigdb.org/gsea/msigdb/cards/GSE37301_LYMPHOID_PRIMED_MPP_VS_CD4_TCELL_UP
Immunologic_signatures	GSE3982_MAST_CELL_VS_CENT_MEMORY_CD4_TCELL_DN	194	2	0.195021	0.432027	NRXN1:HLA-B	http://www.gsea-msigdb.org/gsea/msigdb/cards/GSE3982_MAST_CELL_VS_CENT_MEMORY_CD4_TCELL_DN
Immunologic_signatures	GSE30971_CTRL_VS_LPS_STIM_MACROPHAGE_WBP7_KO_4H_UP	194	2	0.195021	0.432027	BCL2A1:FPR2	http://www.gsea-msigdb.org/gsea/msigdb/cards/GSE30971_CTRL_VS_LPS_STIM_MACROPHAGE_WBP7_KO_4H_UP
Immunologic_signatures	GSE26495_NAIVE_VS_PD1LOW_CD8_TCELL_UP	194	2	0.195021	0.432027	MAN1C1:PDK1	http://www.gsea-msigdb.org/gsea/msigdb/cards/GSE26495_NAIVE_VS_PD1LOW_CD8_TCELL_UP
Immunologic_signatures	GSE3982_MAC_VS_NEUTROPHIL_LPS_STIM_DN	194	2	0.195021	0.432027	RCOR1:KPNB1	http://www.gsea-msigdb.org/gsea/msigdb/cards/GSE3982_MAC_VS_NEUTROPHIL_LPS_STIM_DN
Immunologic_signatures	GSE11864_CSF1_VS_CSF1_IFNG_PAM3CYS_IN_MAC_UP	194	2	0.195021	0.432027	FCGR2C:EXOC6B	http://www.gsea-msigdb.org/gsea/msigdb/cards/GSE11864_CSF1_VS_CSF1_IFNG_PAM3CYS_IN_MAC_UP
Immunologic_signatures	GSE37301_HEMATOPOIETIC_STEM_CELL_VS_COMMON_LYMPHOID_PROGENITOR_UP	194	2	0.195021	0.432027	PLCB1:TLR3	http://www.gsea-msigdb.org/gsea/msigdb/cards/GSE37301_HEMATOPOIETIC_STEM_CELL_VS_COMMON_LYMPHOID_PROGENITOR_UP
Immunologic_signatures	GSE14415_INDUCED_TREG_VS_FOXP3_KO_INDUCED_TREG_DN	194	2	0.195021	0.432027	PTPRJ:GNPTAB	http://www.gsea-msigdb.org/gsea/msigdb/cards/GSE14415_INDUCED_TREG_VS_FOXP3_KO_INDUCED_TREG_DN
Immunologic_signatures	GSE46242_CTRL_VS_EGR2_DELETED_TH1_CD4_TCELL_DN	194	2	0.195021	0.432027	KIRREL3:GYPA	http://www.gsea-msigdb.org/gsea/msigdb/cards/GSE46242_CTRL_VS_EGR2_DELETED_TH1_CD4_TCELL_DN
Immunologic_signatures	GSE37416_0H_VS_24H_F_TULARENSIS_LVS_NEUTROPHIL_UP	194	2	0.195021	0.432027	FCGR2C:GNPTAB	http://www.gsea-msigdb.org/gsea/msigdb/cards/GSE37416_0H_VS_24H_F_TULARENSIS_LVS_NEUTROPHIL_UP
Immunologic_signatures	GSE37416_CTRL_VS_3H_F_TULARENSIS_LVS_NEUTROPHIL_DN	194	2	0.195021	0.432027	PDK1:BHLHE40	http://www.gsea-msigdb.org/gsea/msigdb/cards/GSE37416_CTRL_VS_3H_F_TULARENSIS_LVS_NEUTROPHIL_DN
Immunologic_signatures	GSE2770_TGFB_AND_IL4_ACT_VS_ACT_CD4_TCELL_2H_DN	194	2	0.195021	0.432027	ARHGEF3:C1GALT1	http://www.gsea-msigdb.org/gsea/msigdb/cards/GSE2770_TGFB_AND_IL4_ACT_VS_ACT_CD4_TCELL_2H_DN
Immunologic_signatures	GSE11864_UNTREATED_VS_CSF1_IN_MAC_DN	194	2	0.195021	0.432027	STARD13:PRKCI	http://www.gsea-msigdb.org/gsea/msigdb/cards/GSE11864_UNTREATED_VS_CSF1_IN_MAC_DN
Immunologic_signatures	GSE2706_LPS_VS_R848_AND_LPS_8H_STIM_DC_DN	194	2	0.195021	0.432027	PAPPA2:ZFPM2	http://www.gsea-msigdb.org/gsea/msigdb/cards/GSE2706_LPS_VS_R848_AND_LPS_8H_STIM_DC_DN
Immunologic_signatures	GSE18281_PERIMEDULLARY_CORTICAL_REGION_VS_WHOLE_CORTEX_THYMUS_DN	194	2	0.195021	0.432027	PTPRJ:PROM1	http://www.gsea-msigdb.org/gsea/msigdb/cards/GSE18281_PERIMEDULLARY_CORTICAL_REGION_VS_WHOLE_CORTEX_THYMUS_DN
Immunologic_signatures	GSE19374_UNINF_VS_LISTERIA_INFECTED_MACROPHAGE_UP	194	2	0.195021	0.432027	ZBTB7C:ZFPM2	http://www.gsea-msigdb.org/gsea/msigdb/cards/GSE19374_UNINF_VS_LISTERIA_INFECTED_MACROPHAGE_UP
Immunologic_signatures	GSE9988_LOW_LPS_VS_ANTI_TREM1_AND_LPS_MONOCYTE_DN	195	2	0.196536	0.432027	BANP:BHLHE40	http://www.gsea-msigdb.org/gsea/msigdb/cards/GSE9988_LOW_LPS_VS_ANTI_TREM1_AND_LPS_MONOCYTE_DN
Immunologic_signatures	GSE11864_CSF1_IFNG_VS_CSF1_PAM3CYS_IN_MAC_DN	195	2	0.196536	0.432027	TSPAN14:BANP	http://www.gsea-msigdb.org/gsea/msigdb/cards/GSE11864_CSF1_IFNG_VS_CSF1_PAM3CYS_IN_MAC_DN
Immunologic_signatures	GSE9988_LOW_LPS_VS_CTRL_TREATED_MONOCYTE_UP	195	2	0.196536	0.432027	PDE4B:BCL2A1	http://www.gsea-msigdb.org/gsea/msigdb/cards/GSE9988_LOW_LPS_VS_CTRL_TREATED_MONOCYTE_UP
Immunologic_signatures	GSE46242_TH1_VS_ANERGIC_TH1_CD4_TCELL_UP	195	2	0.196536	0.432027	TSPAN14:HSBP1	http://www.gsea-msigdb.org/gsea/msigdb/cards/GSE46242_TH1_VS_ANERGIC_TH1_CD4_TCELL_UP
Immunologic_signatures	GSE42021_TREG_PLN_VS_CD24LO_TREG_THYMUS_UP	195	2	0.196536	0.432027	LY86:FRK	http://www.gsea-msigdb.org/gsea/msigdb/cards/GSE42021_TREG_PLN_VS_CD24LO_TREG_THYMUS_UP
Immunologic_signatures	GSE22601_IMMATURE_CD4_SINGLE_POSITIVE_VS_DOUBLE_POSITIVE_THYMOCYTE_UP	195	2	0.196536	0.432027	FUT2:EBF1	http://www.gsea-msigdb.org/gsea/msigdb/cards/GSE22601_IMMATURE_CD4_SINGLE_POSITIVE_VS_DOUBLE_POSITIVE_THYMOCYTE_UP
Immunologic_signatures	GSE360_L_DONOVANI_VS_L_MAJOR_DC_DN	195	2	0.196536	0.432027	DOCK1:BCL2A1	http://www.gsea-msigdb.org/gsea/msigdb/cards/GSE360_L_DONOVANI_VS_L_MAJOR_DC_DN
Immunologic_signatures	GSE20727_CTRL_VS_ROS_INH_AND_DNFB_ALLERGEN_TREATED_DC_UP	195	2	0.196536	0.432027	CD58:NIN	http://www.gsea-msigdb.org/gsea/msigdb/cards/GSE20727_CTRL_VS_ROS_INH_AND_DNFB_ALLERGEN_TREATED_DC_UP
Immunologic_signatures	GSE2405_0H_VS_6H_A_PHAGOCYTOPHILUM_STIM_NEUTROPHIL_DN	195	2	0.196536	0.432027	FUT2:EBF1	http://www.gsea-msigdb.org/gsea/msigdb/cards/GSE2405_0H_VS_6H_A_PHAGOCYTOPHILUM_STIM_NEUTROPHIL_DN
Immunologic_signatures	GSE2706_2H_VS_8H_LPS_STIM_DC_UP	195	2	0.196536	0.432027	DOCK1:ALDH5A1	http://www.gsea-msigdb.org/gsea/msigdb/cards/GSE2706_2H_VS_8H_LPS_STIM_DC_UP
Immunologic_signatures	GSE8515_CTRL_VS_IL1_4H_STIM_MAC_DN	195	2	0.196536	0.432027	ST3GAL4:NIN	http://www.gsea-msigdb.org/gsea/msigdb/cards/GSE8515_CTRL_VS_IL1_4H_STIM_MAC_DN
Immunologic_signatures	GSE22886_IL2_VS_IL15_STIM_NKCELL_UP	195	2	0.196536	0.432027	TBX3:BACE2	http://www.gsea-msigdb.org/gsea/msigdb/cards/GSE22886_IL2_VS_IL15_STIM_NKCELL_UP
Immunologic_signatures	GSE360_CTRL_VS_B_MALAYI_HIGH_DOSE_DC_UP	195	2	0.196536	0.432027	MYRIP:KCNIP4	http://www.gsea-msigdb.org/gsea/msigdb/cards/GSE360_CTRL_VS_B_MALAYI_HIGH_DOSE_DC_UP
Immunologic_signatures	GSE2706_2H_VS_8H_R848_AND_LPS_STIM_DC_DN	195	2	0.196536	0.432027	SERPINA1:FPR2	http://www.gsea-msigdb.org/gsea/msigdb/cards/GSE2706_2H_VS_8H_R848_AND_LPS_STIM_DC_DN
Immunologic_signatures	GSE25088_CTRL_VS_IL4_AND_ROSIGLITAZONE_STIM_STAT6_KO_MACROPHAGE_DN	195	2	0.196536	0.432027	BANP:HLA-C	http://www.gsea-msigdb.org/gsea/msigdb/cards/GSE25088_CTRL_VS_IL4_AND_ROSIGLITAZONE_STIM_STAT6_KO_MACROPHAGE_DN
Immunologic_signatures	GSE15659_CD45RA_NEG_CD4_TCELL_VS_RESTING_TREG_DN	195	2	0.196536	0.432027	TBX3:PROM1	http://www.gsea-msigdb.org/gsea/msigdb/cards/GSE15659_CD45RA_NEG_CD4_TCELL_VS_RESTING_TREG_DN
Immunologic_signatures	GSE20727_ROS_INH_VS_ROS_INH_AND_DNFB_ALLERGEN_TREATED_DC_DN	195	2	0.196536	0.432027	TSPAN14:TLR3	http://www.gsea-msigdb.org/gsea/msigdb/cards/GSE20727_ROS_INH_VS_ROS_INH_AND_DNFB_ALLERGEN_TREATED_DC_DN
Immunologic_signatures	GSE11057_CD4_CENT_MEM_VS_PBMC_DN	195	2	0.196536	0.432027	FCGR2C:FPR2	http://www.gsea-msigdb.org/gsea/msigdb/cards/GSE11057_CD4_CENT_MEM_VS_PBMC_DN
Immunologic_signatures	GSE34156_UNTREATED_VS_6H_TLR1_TLR2_LIGAND_TREATED_MONOCYTE_UP	195	2	0.196536	0.432027	FCGR2C:FPR2	http://www.gsea-msigdb.org/gsea/msigdb/cards/GSE34156_UNTREATED_VS_6H_TLR1_TLR2_LIGAND_TREATED_MONOCYTE_UP
Immunologic_signatures	GSE2770_TGFB_AND_IL4_VS_TGFB_AND_IL12_TREATED_ACT_CD4_TCELL_2H_DN	195	2	0.196536	0.432027	CD58:FUT2	http://www.gsea-msigdb.org/gsea/msigdb/cards/GSE2770_TGFB_AND_IL4_VS_TGFB_AND_IL12_TREATED_ACT_CD4_TCELL_2H_DN
Immunologic_signatures	GSE24814_STAT5_KO_VS_WT_PRE_BCELL_UP	195	2	0.196536	0.432027	F7:KLKB1	http://www.gsea-msigdb.org/gsea/msigdb/cards/GSE24814_STAT5_KO_VS_WT_PRE_BCELL_UP
Immunologic_signatures	GSE29618_PRE_VS_DAY7_POST_TIV_FLU_VACCINE_BCELL_UP	195	2	0.196536	0.432027	STARD13:TENM3	http://www.gsea-msigdb.org/gsea/msigdb/cards/GSE29618_PRE_VS_DAY7_POST_TIV_FLU_VACCINE_BCELL_UP
Immunologic_signatures	GSE22611_MUTANT_NOD2_TRANSDUCED_VS_CTRL_HEK293T_STIMULATED_WITH_MDP_6H_UP	195	2	0.196536	0.432027	MAN1C1:PRRC2C	http://www.gsea-msigdb.org/gsea/msigdb/cards/GSE22611_MUTANT_NOD2_TRANSDUCED_VS_CTRL_HEK293T_STIMULATED_WITH_MDP_6H_UP
Immunologic_signatures	GSE22886_NAIVE_BCELL_VS_MONOCYTE_UP	195	2	0.196536	0.432027	BACE2:CHL1	http://www.gsea-msigdb.org/gsea/msigdb/cards/GSE22886_NAIVE_BCELL_VS_MONOCYTE_UP
Immunologic_signatures	GSE26290_CTRL_VS_AKT_INHIBITOR_TREATED_ANTI_CD3_AND_IL2_STIM_CD8_TCELL_UP	195	2	0.196536	0.432027	ITPR1:FRK	http://www.gsea-msigdb.org/gsea/msigdb/cards/GSE26290_CTRL_VS_AKT_INHIBITOR_TREATED_ANTI_CD3_AND_IL2_STIM_CD8_TCELL_UP
Immunologic_signatures	GSE16450_CTRL_VS_IFNA_12H_STIM_IMMATURE_NEURON_CELL_LINE_UP	195	2	0.196536	0.432027	NBAS:LPP	http://www.gsea-msigdb.org/gsea/msigdb/cards/GSE16450_CTRL_VS_IFNA_12H_STIM_IMMATURE_NEURON_CELL_LINE_UP
Immunologic_signatures	GSE2770_TGFB_AND_IL4_ACT_VS_ACT_CD4_TCELL_2H_UP	195	2	0.196536	0.432027	HLA-C:HLA-B	http://www.gsea-msigdb.org/gsea/msigdb/cards/GSE2770_TGFB_AND_IL4_ACT_VS_ACT_CD4_TCELL_2H_UP
Immunologic_signatures	GSE20727_DNFB_ALLERGEN_VS_ROS_INH_AND_DNFB_ALLERGEN_TREATED_DC_UP	195	2	0.196536	0.432027	BCL2A1:NPR2	http://www.gsea-msigdb.org/gsea/msigdb/cards/GSE20727_DNFB_ALLERGEN_VS_ROS_INH_AND_DNFB_ALLERGEN_TREATED_DC_UP
Immunologic_signatures	GSE2770_TGFB_AND_IL4_VS_TGFB_AND_IL12_TREATED_ACT_CD4_TCELL_48H_DN	195	2	0.196536	0.432027	CSF3R:ASGR2	http://www.gsea-msigdb.org/gsea/msigdb/cards/GSE2770_TGFB_AND_IL4_VS_TGFB_AND_IL12_TREATED_ACT_CD4_TCELL_48H_DN
Immunologic_signatures	GSE22886_IGM_MEMORY_BCELL_VS_BLOOD_PLASMA_CELL_UP	195	2	0.196536	0.432027	LY86:FRK	http://www.gsea-msigdb.org/gsea/msigdb/cards/GSE22886_IGM_MEMORY_BCELL_VS_BLOOD_PLASMA_CELL_UP
Immunologic_signatures	GSE12845_IGD_NEG_BLOOD_VS_NAIVE_TONSIL_BCELL_DN	195	2	0.196536	0.432027	CHL1:BHLHE40	http://www.gsea-msigdb.org/gsea/msigdb/cards/GSE12845_IGD_NEG_BLOOD_VS_NAIVE_TONSIL_BCELL_DN
Immunologic_signatures	GSE20484_MCSG_VS_CXCL4_MONOCYTE_DERIVED_MACROPHAGE_DN	196	2	0.198052	0.432027	PTPRJ:ARL6IP6	http://www.gsea-msigdb.org/gsea/msigdb/cards/GSE20484_MCSG_VS_CXCL4_MONOCYTE_DERIVED_MACROPHAGE_DN
Immunologic_signatures	GSE36476_YOUNG_VS_OLD_DONOR_MEMORY_CD4_TCELL_DN	196	2	0.198052	0.432027	MGAT5:ARHGEF3	http://www.gsea-msigdb.org/gsea/msigdb/cards/GSE36476_YOUNG_VS_OLD_DONOR_MEMORY_CD4_TCELL_DN
Immunologic_signatures	GSE2706_UNSTIM_VS_8H_LPS_DC_DN	196	2	0.198052	0.432027	SERPINA1:C1GALT1	http://www.gsea-msigdb.org/gsea/msigdb/cards/GSE2706_UNSTIM_VS_8H_LPS_DC_DN
Immunologic_signatures	GSE360_L_DONOVANI_VS_B_MALAYI_LOW_DOSE_DC_DN	196	2	0.198052	0.432027	ALDH5A1:CPVL	http://www.gsea-msigdb.org/gsea/msigdb/cards/GSE360_L_DONOVANI_VS_B_MALAYI_LOW_DOSE_DC_DN
Immunologic_signatures	GSE360_L_DONOVANI_VS_T_GONDII_DC_DN	196	2	0.198052	0.432027	PROM1:ANK2	http://www.gsea-msigdb.org/gsea/msigdb/cards/GSE360_L_DONOVANI_VS_T_GONDII_DC_DN
Immunologic_signatures	GSE22025_UNTREATED_VS_TGFB1_AND_PROGESTERONE_TREATED_CD4_TCELL_DN	196	2	0.198052	0.432027	MRC1L1:MRC1:REST	http://www.gsea-msigdb.org/gsea/msigdb/cards/GSE22025_UNTREATED_VS_TGFB1_AND_PROGESTERONE_TREATED_CD4_TCELL_DN
Immunologic_signatures	GSE360_DC_VS_MAC_M_TUBERCULOSIS_UP	196	2	0.198052	0.432027	MRC1L1:MRC1:HLA-DQB1	http://www.gsea-msigdb.org/gsea/msigdb/cards/GSE360_DC_VS_MAC_M_TUBERCULOSIS_UP
Immunologic_signatures	GSE29949_CD8_POS_DC_SPLEEN_VS_DC_BRAIN_DN	196	2	0.198052	0.432027	FAP:NPR2	http://www.gsea-msigdb.org/gsea/msigdb/cards/GSE29949_CD8_POS_DC_SPLEEN_VS_DC_BRAIN_DN
Immunologic_signatures	GSE22527_ANTI_CD3_INVIVO_VS_UNTREATED_MOUSE_TREG_UP	196	2	0.198052	0.432027	SH2B3:CHPF2	http://www.gsea-msigdb.org/gsea/msigdb/cards/GSE22527_ANTI_CD3_INVIVO_VS_UNTREATED_MOUSE_TREG_UP
Immunologic_signatures	GSE12845_IGD_NEG_BLOOD_VS_PRE_GC_TONSIL_BCELL_DN	196	2	0.198052	0.432027	FOXD2:LPP	http://www.gsea-msigdb.org/gsea/msigdb/cards/GSE12845_IGD_NEG_BLOOD_VS_PRE_GC_TONSIL_BCELL_DN
Immunologic_signatures	GSE29949_CD8_POS_DC_SPLEEN_VS_MONOCYTE_BONE_MARROW_UP	196	2	0.198052	0.432027	M6PR:MYO9B	http://www.gsea-msigdb.org/gsea/msigdb/cards/GSE29949_CD8_POS_DC_SPLEEN_VS_MONOCYTE_BONE_MARROW_UP
Immunologic_signatures	GSE1460_INTRATHYMIC_T_PROGENITOR_VS_DP_THYMOCYTE_DN	196	2	0.198052	0.432027	ITIH4:TLE4	http://www.gsea-msigdb.org/gsea/msigdb/cards/GSE1460_INTRATHYMIC_T_PROGENITOR_VS_DP_THYMOCYTE_DN
Immunologic_signatures	GSE3982_BASOPHIL_VS_NKCELL_DN	196	2	0.198052	0.432027	CHL1:LPP	http://www.gsea-msigdb.org/gsea/msigdb/cards/GSE3982_BASOPHIL_VS_NKCELL_DN
Immunologic_signatures	GSE37301_MULTIPOTENT_PROGENITOR_VS_PRO_BCELL_DN	196	2	0.198052	0.432027	MFGE8:MGAT5	http://www.gsea-msigdb.org/gsea/msigdb/cards/GSE37301_MULTIPOTENT_PROGENITOR_VS_PRO_BCELL_DN
Immunologic_signatures	GSE42021_CD24INT_VS_CD24LOW_TREG_THYMUS_DN	196	2	0.198052	0.432027	ZBTB7C:PDK1	http://www.gsea-msigdb.org/gsea/msigdb/cards/GSE42021_CD24INT_VS_CD24LOW_TREG_THYMUS_DN
Immunologic_signatures	GSE22611_MUTANT_NOD2_VS_CTRL_TRANSDUCED_HEK293T_CELL_UP	196	2	0.198052	0.432027	ITPR1:TENM3	http://www.gsea-msigdb.org/gsea/msigdb/cards/GSE22611_MUTANT_NOD2_VS_CTRL_TRANSDUCED_HEK293T_CELL_UP
Immunologic_signatures	GSE26290_WT_VS_PDK1_KO_ANTI_CD3_AND_IL2_STIM_CD8_TCELL_DN	196	2	0.198052	0.432027	TSPAN14:SH2B3	http://www.gsea-msigdb.org/gsea/msigdb/cards/GSE26290_WT_VS_PDK1_KO_ANTI_CD3_AND_IL2_STIM_CD8_TCELL_DN
Immunologic_signatures	GSE11057_NAIVE_VS_EFF_MEMORY_CD4_TCELL_UP	196	2	0.198052	0.432027	CCDC3:PDK1	http://www.gsea-msigdb.org/gsea/msigdb/cards/GSE11057_NAIVE_VS_EFF_MEMORY_CD4_TCELL_UP
Immunologic_signatures	GSE17974_0H_VS_1H_IN_VITRO_ACT_CD4_TCELL_DN	196	2	0.198052	0.432027	BCL2A1:BTN2A2	http://www.gsea-msigdb.org/gsea/msigdb/cards/GSE17974_0H_VS_1H_IN_VITRO_ACT_CD4_TCELL_DN
Immunologic_signatures	GSE21063_3H_VS_16H_ANTI_IGM_STIM_BCELL_DN	196	2	0.198052	0.432027	NBAS:ITPR1	http://www.gsea-msigdb.org/gsea/msigdb/cards/GSE21063_3H_VS_16H_ANTI_IGM_STIM_BCELL_DN
Immunologic_signatures	GSE29618_LAIV_VS_TIV_FLU_VACCINE_DAY7_MDC_DN	196	2	0.198052	0.432027	THRB:TENM3	http://www.gsea-msigdb.org/gsea/msigdb/cards/GSE29618_LAIV_VS_TIV_FLU_VACCINE_DAY7_MDC_DN
Immunologic_signatures	GSE17974_2H_VS_72H_UNTREATED_IN_VITRO_CD4_TCELL_UP	196	2	0.198052	0.432027	SH2B3:BCL2A1	http://www.gsea-msigdb.org/gsea/msigdb/cards/GSE17974_2H_VS_72H_UNTREATED_IN_VITRO_CD4_TCELL_UP
Immunologic_signatures	GSE3920_IFNA_VS_IFNG_TREATED_FIBROBLAST_DN	196	2	0.198052	0.432027	SERPINA1:DPY19L3	http://www.gsea-msigdb.org/gsea/msigdb/cards/GSE3920_IFNA_VS_IFNG_TREATED_FIBROBLAST_DN
Immunologic_signatures	GSE25088_CTRL_VS_IL4_AND_ROSIGLITAZONE_STIM_STAT6_KO_MACROPHAGE_UP	196	2	0.198052	0.432027	NIN:MFGE8	http://www.gsea-msigdb.org/gsea/msigdb/cards/GSE25088_CTRL_VS_IL4_AND_ROSIGLITAZONE_STIM_STAT6_KO_MACROPHAGE_UP
Immunologic_signatures	GSE37533_PPARG2_FOXP3_VS_FOXP3_TRANSDUCED_CD4_TCELL_PIOGLITAZONE_TREATED_DN	196	2	0.198052	0.432027	ASGR2:C1GALT1	http://www.gsea-msigdb.org/gsea/msigdb/cards/GSE37533_PPARG2_FOXP3_VS_FOXP3_TRANSDUCED_CD4_TCELL_PIOGLITAZONE_TREATED_DN
Immunologic_signatures	GSE11864_CSF1_IFNG_VS_CSF1_IFNG_PAM3CYS_IN_MAC_UP	196	2	0.198052	0.432027	STARD13:CYP4V2	http://www.gsea-msigdb.org/gsea/msigdb/cards/GSE11864_CSF1_IFNG_VS_CSF1_IFNG_PAM3CYS_IN_MAC_UP
Immunologic_signatures	GSE42724_NAIVE_BCELL_VS_PLASMABLAST_UP	196	2	0.198052	0.432027	ITIH4:TLR3	http://www.gsea-msigdb.org/gsea/msigdb/cards/GSE42724_NAIVE_BCELL_VS_PLASMABLAST_UP
Immunologic_signatures	GSE25088_IL4_VS_IL4_AND_ROSIGLITAZONE_STIM_STAT6_KO_MACROPHAGE_DAY10_DN	196	2	0.198052	0.432027	BCL2A1:BHLHE40	http://www.gsea-msigdb.org/gsea/msigdb/cards/GSE25088_IL4_VS_IL4_AND_ROSIGLITAZONE_STIM_STAT6_KO_MACROPHAGE_DAY10_DN
Immunologic_signatures	GSE1566_WT_VS_EZH2_KO_LN_TCELL_UP	196	2	0.198052	0.432027	CSF3R:EBF1	http://www.gsea-msigdb.org/gsea/msigdb/cards/GSE1566_WT_VS_EZH2_KO_LN_TCELL_UP
Immunologic_signatures	GSE34205_HEALTHY_VS_FLU_INF_INFANT_PBMC_UP	196	2	0.198052	0.432027	MRC1L1:MRC1:HLA-DQB1	http://www.gsea-msigdb.org/gsea/msigdb/cards/GSE34205_HEALTHY_VS_FLU_INF_INFANT_PBMC_UP
Immunologic_signatures	GSE12366_GC_BCELL_VS_PLASMA_CELL_UP	196	2	0.198052	0.432027	SH2B3:LY86	http://www.gsea-msigdb.org/gsea/msigdb/cards/GSE12366_GC_BCELL_VS_PLASMA_CELL_UP
Immunologic_signatures	GSE32423_CTRL_VS_IL7_MEMORY_CD8_TCELL_DN	196	2	0.198052	0.432027	RUNX3:FPR2	http://www.gsea-msigdb.org/gsea/msigdb/cards/GSE32423_CTRL_VS_IL7_MEMORY_CD8_TCELL_DN
Immunologic_signatures	GSE24081_CONTROLLER_VS_PROGRESSOR_HIV_SPECIFIC_CD8_TCELL_DN	196	2	0.198052	0.432027	PTPRJ:C1GALT1	http://www.gsea-msigdb.org/gsea/msigdb/cards/GSE24081_CONTROLLER_VS_PROGRESSOR_HIV_SPECIFIC_CD8_TCELL_DN
Immunologic_signatures	GSE2706_2H_VS_8H_R848_AND_LPS_STIM_DC_UP	196	2	0.198052	0.432027	DPY19L3:BTN2A2	http://www.gsea-msigdb.org/gsea/msigdb/cards/GSE2706_2H_VS_8H_R848_AND_LPS_STIM_DC_UP
Immunologic_signatures	GSE9006_1MONTH_VS_4MONTH_POST_TYPE_1_DIABETES_DX_PBMC_UP	196	2	0.198052	0.432027	SERPINA1:BCL2A1	http://www.gsea-msigdb.org/gsea/msigdb/cards/GSE9006_1MONTH_VS_4MONTH_POST_TYPE_1_DIABETES_DX_PBMC_UP
Immunologic_signatures	GSE1460_DP_THYMOCYTE_VS_NAIVE_CD4_TCELL_ADULT_BLOOD_DN	196	2	0.198052	0.432027	PDE4B:HLA-G	http://www.gsea-msigdb.org/gsea/msigdb/cards/GSE1460_DP_THYMOCYTE_VS_NAIVE_CD4_TCELL_ADULT_BLOOD_DN
Immunologic_signatures	GSE2770_UNTREATED_VS_TGFB_AND_IL12_TREATED_ACT_CD4_TCELL_2H_UP	196	2	0.198052	0.432027	B4GALNT2:ZFPM2	http://www.gsea-msigdb.org/gsea/msigdb/cards/GSE2770_UNTREATED_VS_TGFB_AND_IL12_TREATED_ACT_CD4_TCELL_2H_UP
Immunologic_signatures	GSE21546_ELK1_KO_VS_SAP1A_KO_AND_ELK1_KO_DP_THYMOCYTES_DN	196	2	0.198052	0.432027	ST3GAL4:KPNB1	http://www.gsea-msigdb.org/gsea/msigdb/cards/GSE21546_ELK1_KO_VS_SAP1A_KO_AND_ELK1_KO_DP_THYMOCYTES_DN
Immunologic_signatures	GSE22886_NAIVE_TCELL_VS_NKCELL_DN	196	2	0.198052	0.432027	ARHGEF3:HLA-C	http://www.gsea-msigdb.org/gsea/msigdb/cards/GSE22886_NAIVE_TCELL_VS_NKCELL_DN
Immunologic_signatures	GSE9988_ANTI_TREM1_VS_VEHICLE_TREATED_MONOCYTES_DN	196	2	0.198052	0.432027	RUNX3:NLRP12	http://www.gsea-msigdb.org/gsea/msigdb/cards/GSE9988_ANTI_TREM1_VS_VEHICLE_TREATED_MONOCYTES_DN
Immunologic_signatures	GSE24634_NAIVE_CD4_TCELL_VS_DAY3_IL4_CONV_TREG_UP	196	2	0.198052	0.432027	PDE4B:TSPAN14	http://www.gsea-msigdb.org/gsea/msigdb/cards/GSE24634_NAIVE_CD4_TCELL_VS_DAY3_IL4_CONV_TREG_UP
Immunologic_signatures	GSE3982_EFF_MEMORY_CD4_TCELL_VS_NKCELL_DN	196	2	0.198052	0.432027	SERPINA1:TENM3	http://www.gsea-msigdb.org/gsea/msigdb/cards/GSE3982_EFF_MEMORY_CD4_TCELL_VS_NKCELL_DN
Immunologic_signatures	GSE22886_NAIVE_VS_IGG_IGA_MEMORY_BCELL_DN	196	2	0.198052	0.432027	CD58:BHLHE40	http://www.gsea-msigdb.org/gsea/msigdb/cards/GSE22886_NAIVE_VS_IGG_IGA_MEMORY_BCELL_DN
Immunologic_signatures	GSE3982_NEUTROPHIL_VS_BASOPHIL_UP	196	2	0.198052	0.432027	STARD13:LPP	http://www.gsea-msigdb.org/gsea/msigdb/cards/GSE3982_NEUTROPHIL_VS_BASOPHIL_UP
Immunologic_signatures	GSE12845_NAIVE_VS_PRE_GC_TONSIL_BCELL_UP	197	2	0.19957	0.432027	STARD13:HLA-B	http://www.gsea-msigdb.org/gsea/msigdb/cards/GSE12845_NAIVE_VS_PRE_GC_TONSIL_BCELL_UP
Immunologic_signatures	GSE17974_0H_VS_2H_IN_VITRO_ACT_CD4_TCELL_DN	197	2	0.19957	0.432027	CD58:BCL2A1	http://www.gsea-msigdb.org/gsea/msigdb/cards/GSE17974_0H_VS_2H_IN_VITRO_ACT_CD4_TCELL_DN
Immunologic_signatures	GSE14000_UNSTIM_VS_4H_LPS_DC_DN	197	2	0.19957	0.432027	RUNX3:BCL2A1	http://www.gsea-msigdb.org/gsea/msigdb/cards/GSE14000_UNSTIM_VS_4H_LPS_DC_DN
Immunologic_signatures	GSE19198_6H_VS_24H_IL21_TREATED_TCELL_DN	197	2	0.19957	0.432027	STARD13:LILRB5	http://www.gsea-msigdb.org/gsea/msigdb/cards/GSE19198_6H_VS_24H_IL21_TREATED_TCELL_DN
Immunologic_signatures	GSE21063_CTRL_VS_ANTI_IGM_STIM_BCELL_NFATC1_KO_8H_DN	197	2	0.19957	0.432027	NBAS:ITPR1	http://www.gsea-msigdb.org/gsea/msigdb/cards/GSE21063_CTRL_VS_ANTI_IGM_STIM_BCELL_NFATC1_KO_8H_DN
Immunologic_signatures	GSE28783_ANTI_MIR33_VS_CTRL_ATHEROSCLEROSIS_MACROPHAGE_UP	197	2	0.19957	0.432027	ANK2:HLA-DQB1	http://www.gsea-msigdb.org/gsea/msigdb/cards/GSE28783_ANTI_MIR33_VS_CTRL_ATHEROSCLEROSIS_MACROPHAGE_UP
Immunologic_signatures	GSE11057_NAIVE_CD4_VS_PBMC_CD4_TCELL_DN	197	2	0.19957	0.432027	SH2B3:AHR	http://www.gsea-msigdb.org/gsea/msigdb/cards/GSE11057_NAIVE_CD4_VS_PBMC_CD4_TCELL_DN
Immunologic_signatures	GSE3982_DC_VS_NEUTROPHIL_LPS_STIM_UP	197	2	0.19957	0.432027	VTN:ALDH5A1	http://www.gsea-msigdb.org/gsea/msigdb/cards/GSE3982_DC_VS_NEUTROPHIL_LPS_STIM_UP
Immunologic_signatures	GSE360_L_DONOVANI_VS_M_TUBERCULOSIS_DC_DN	197	2	0.19957	0.432027	BCL2A1:HSBP1	http://www.gsea-msigdb.org/gsea/msigdb/cards/GSE360_L_DONOVANI_VS_M_TUBERCULOSIS_DC_DN
Immunologic_signatures	GSE29618_LAIV_VS_TIV_FLU_VACCINE_DAY7_PDC_UP	197	2	0.19957	0.432027	LILRB5:NPR2	http://www.gsea-msigdb.org/gsea/msigdb/cards/GSE29618_LAIV_VS_TIV_FLU_VACCINE_DAY7_PDC_UP
Immunologic_signatures	GSE37301_HEMATOPOIETIC_STEM_CELL_VS_PRO_BCELL_UP	197	2	0.19957	0.432027	TSPAN14:TLK2	http://www.gsea-msigdb.org/gsea/msigdb/cards/GSE37301_HEMATOPOIETIC_STEM_CELL_VS_PRO_BCELL_UP
Immunologic_signatures	GSE360_DC_VS_MAC_T_GONDII_DN	197	2	0.19957	0.432027	BCL2A1:LY86	http://www.gsea-msigdb.org/gsea/msigdb/cards/GSE360_DC_VS_MAC_T_GONDII_DN
Immunologic_signatures	GSE360_CTRL_VS_B_MALAYI_LOW_DOSE_MAC_DN	197	2	0.19957	0.432027	STARD13:F7	http://www.gsea-msigdb.org/gsea/msigdb/cards/GSE360_CTRL_VS_B_MALAYI_LOW_DOSE_MAC_DN
Immunologic_signatures	GSE32986_UNSTIM_VS_GMCSF_STIM_DC_UP	197	2	0.19957	0.432027	MAN1C1:PDK1	http://www.gsea-msigdb.org/gsea/msigdb/cards/GSE32986_UNSTIM_VS_GMCSF_STIM_DC_UP
Immunologic_signatures	GSE3982_MAST_CELL_VS_BCELL_DN	197	2	0.19957	0.432027	NRXN1:PDK1	http://www.gsea-msigdb.org/gsea/msigdb/cards/GSE3982_MAST_CELL_VS_BCELL_DN
Immunologic_signatures	GSE46242_TH1_VS_ANERGIC_TH1_CD4_TCELL_WITH_EGR2_DELETED_UP	197	2	0.19957	0.432027	RUNX3:DPY19L3	http://www.gsea-msigdb.org/gsea/msigdb/cards/GSE46242_TH1_VS_ANERGIC_TH1_CD4_TCELL_WITH_EGR2_DELETED_UP
Immunologic_signatures	GSE6875_TCONV_VS_TREG_UP	197	2	0.19957	0.432027	DPY19L3:C1GALT1	http://www.gsea-msigdb.org/gsea/msigdb/cards/GSE6875_TCONV_VS_TREG_UP
Immunologic_signatures	GSE21670_UNTREATED_VS_TGFB_TREATED_STAT3_KO_CD4_TCELL_DN	197	2	0.19957	0.432027	PDE4B:BHLHE40	http://www.gsea-msigdb.org/gsea/msigdb/cards/GSE21670_UNTREATED_VS_TGFB_TREATED_STAT3_KO_CD4_TCELL_DN
Immunologic_signatures	GSE7509_DC_VS_MONOCYTE_WITH_FCGRIIB_STIM_DN	197	2	0.19957	0.432027	TLK2:FPR2	http://www.gsea-msigdb.org/gsea/msigdb/cards/GSE7509_DC_VS_MONOCYTE_WITH_FCGRIIB_STIM_DN
Immunologic_signatures	GSE7460_FOXP3_MUT_VS_WT_ACT_WITH_TGFB_TCONV_UP	197	2	0.19957	0.432027	BCL2A1:AHR	http://www.gsea-msigdb.org/gsea/msigdb/cards/GSE7460_FOXP3_MUT_VS_WT_ACT_WITH_TGFB_TCONV_UP
Immunologic_signatures	GSE24574_BCL6_HIGH_TFH_VS_TCONV_CD4_TCELL_DN	197	2	0.19957	0.432027	CD58:FUT9	http://www.gsea-msigdb.org/gsea/msigdb/cards/GSE24574_BCL6_HIGH_TFH_VS_TCONV_CD4_TCELL_DN
Immunologic_signatures	GSE3982_NKCELL_VS_TH2_UP	197	2	0.19957	0.432027	ARHGEF3:HLA-C	http://www.gsea-msigdb.org/gsea/msigdb/cards/GSE3982_NKCELL_VS_TH2_UP
Immunologic_signatures	GSE11864_UNTREATED_VS_CSF1_IFNG_IN_MAC_DN	197	2	0.19957	0.432027	STARD13:HLA-DQB1	http://www.gsea-msigdb.org/gsea/msigdb/cards/GSE11864_UNTREATED_VS_CSF1_IFNG_IN_MAC_DN
Immunologic_signatures	GSE44955_MCSF_VS_MCSF_AND_IL27_STIM_MACROPHAGE_UP	197	2	0.19957	0.432027	ZBTB7C:DPY19L3	http://www.gsea-msigdb.org/gsea/msigdb/cards/GSE44955_MCSF_VS_MCSF_AND_IL27_STIM_MACROPHAGE_UP
Immunologic_signatures	GSE360_CTRL_VS_T_GONDII_DC_UP	197	2	0.19957	0.432027	DOCK1:CPVL	http://www.gsea-msigdb.org/gsea/msigdb/cards/GSE360_CTRL_VS_T_GONDII_DC_UP
Immunologic_signatures	GSE9988_ANTI_TREM1_AND_LPS_VS_VEHICLE_TREATED_MONOCYTES_DN	197	2	0.19957	0.432027	RUNX3:NLRP12	http://www.gsea-msigdb.org/gsea/msigdb/cards/GSE9988_ANTI_TREM1_AND_LPS_VS_VEHICLE_TREATED_MONOCYTES_DN
Immunologic_signatures	GSE19198_CTRL_VS_IL21_TREATED_TCELL_6H_DN	197	2	0.19957	0.432027	STARD13:LILRB5	http://www.gsea-msigdb.org/gsea/msigdb/cards/GSE19198_CTRL_VS_IL21_TREATED_TCELL_6H_DN
Immunologic_signatures	GSE28449_WT_VS_LRF_KO_GERMINAL_CENTER_BCELL_UP	197	2	0.19957	0.432027	BHLHE40:TLR3	http://www.gsea-msigdb.org/gsea/msigdb/cards/GSE28449_WT_VS_LRF_KO_GERMINAL_CENTER_BCELL_UP
Immunologic_signatures	GSE360_L_MAJOR_VS_B_MALAYI_LOW_DOSE_DC_DN	197	2	0.19957	0.432027	SPTSSA:TLR3	http://www.gsea-msigdb.org/gsea/msigdb/cards/GSE360_L_MAJOR_VS_B_MALAYI_LOW_DOSE_DC_DN
Immunologic_signatures	GSE360_CTRL_VS_L_DONOVANI_DC_UP	197	2	0.19957	0.432027	ALDH5A1:CPVL	http://www.gsea-msigdb.org/gsea/msigdb/cards/GSE360_CTRL_VS_L_DONOVANI_DC_UP
Immunologic_signatures	GSE46606_UNSTIM_VS_CD40L_IL2_IL5_DAY1_STIMULATED_BCELL_DN	197	2	0.19957	0.432027	MAN1C1:SH2B3	http://www.gsea-msigdb.org/gsea/msigdb/cards/GSE46606_UNSTIM_VS_CD40L_IL2_IL5_DAY1_STIMULATED_BCELL_DN
Immunologic_signatures	GSE28726_NAIVE_VS_ACTIVATED_VA24NEG_NKTCELL_DN	197	2	0.19957	0.432027	MRC1L1:MRC1:KLKB1	http://www.gsea-msigdb.org/gsea/msigdb/cards/GSE28726_NAIVE_VS_ACTIVATED_VA24NEG_NKTCELL_DN
Immunologic_signatures	GSE2770_UNTREATED_VS_TGFB_AND_IL4_TREATED_ACT_CD4_TCELL_48H_DN	197	2	0.19957	0.432027	PDE4B:BHLHE40	http://www.gsea-msigdb.org/gsea/msigdb/cards/GSE2770_UNTREATED_VS_TGFB_AND_IL4_TREATED_ACT_CD4_TCELL_48H_DN
Immunologic_signatures	GSE43955_1H_VS_20H_ACT_CD4_TCELL_WITH_TGFB_IL6_DN	197	2	0.19957	0.432027	ATXN2:LY86	http://www.gsea-msigdb.org/gsea/msigdb/cards/GSE43955_1H_VS_20H_ACT_CD4_TCELL_WITH_TGFB_IL6_DN
Immunologic_signatures	GSE10325_LUPUS_CD4_TCELL_VS_LUPUS_BCELL_UP	197	2	0.19957	0.432027	MAN1C1:TSPAN14	http://www.gsea-msigdb.org/gsea/msigdb/cards/GSE10325_LUPUS_CD4_TCELL_VS_LUPUS_BCELL_UP
Immunologic_signatures	GSE30153_LUPUS_VS_HEALTHY_DONOR_BCELL_DN	197	2	0.19957	0.432027	HLA-DQB1:JRK	http://www.gsea-msigdb.org/gsea/msigdb/cards/GSE30153_LUPUS_VS_HEALTHY_DONOR_BCELL_DN
Immunologic_signatures	GSE18804_SPLEEN_MACROPHAGE_VS_TUMORAL_MACROPHAGE_DN	197	2	0.19957	0.432027	HSBP1:KLHL29	http://www.gsea-msigdb.org/gsea/msigdb/cards/GSE18804_SPLEEN_MACROPHAGE_VS_TUMORAL_MACROPHAGE_DN
Immunologic_signatures	GSE30971_WBP7_HET_VS_KO_MACROPHAGE_4H_LPS_STIM_UP	197	2	0.19957	0.432027	CD58:FPR2	http://www.gsea-msigdb.org/gsea/msigdb/cards/GSE30971_WBP7_HET_VS_KO_MACROPHAGE_4H_LPS_STIM_UP
Immunologic_signatures	GSE14000_UNSTIM_VS_4H_LPS_DC_TRANSLATED_RNA_DN	197	2	0.19957	0.432027	BCL2A1:C1GALT1	http://www.gsea-msigdb.org/gsea/msigdb/cards/GSE14000_UNSTIM_VS_4H_LPS_DC_TRANSLATED_RNA_DN
Immunologic_signatures	GSE17186_BLOOD_VS_CORD_BLOOD_CD21HIGH_TRANSITIONAL_BCELL_DN	197	2	0.19957	0.432027	GPN3:MGAT5	http://www.gsea-msigdb.org/gsea/msigdb/cards/GSE17186_BLOOD_VS_CORD_BLOOD_CD21HIGH_TRANSITIONAL_BCELL_DN
Immunologic_signatures	GSE22611_UNSTIM_VS_6H_MDP_STIM_NOD2_TRANSDUCED_HEK293T_CELL_DN	197	2	0.19957	0.432027	FCGR2C:ITPR1	http://www.gsea-msigdb.org/gsea/msigdb/cards/GSE22611_UNSTIM_VS_6H_MDP_STIM_NOD2_TRANSDUCED_HEK293T_CELL_DN
Immunologic_signatures	GSE2770_IL4_ACT_VS_ACT_CD4_TCELL_6H_UP	197	2	0.19957	0.432027	ASGR2:BHLHE40	http://www.gsea-msigdb.org/gsea/msigdb/cards/GSE2770_IL4_ACT_VS_ACT_CD4_TCELL_6H_UP
Immunologic_signatures	GSE22886_IGA_VS_IGM_MEMORY_BCELL_DN	197	2	0.19957	0.432027	FCGR2C:SPTSSA	http://www.gsea-msigdb.org/gsea/msigdb/cards/GSE22886_IGA_VS_IGM_MEMORY_BCELL_DN
Immunologic_signatures	GSE22033_UNTREATED_VS_MRL24_TREATED_MEF_DN	197	2	0.19957	0.432027	SH2B3:PRKCI	http://www.gsea-msigdb.org/gsea/msigdb/cards/GSE22033_UNTREATED_VS_MRL24_TREATED_MEF_DN
Immunologic_signatures	GSE15324_ELF4_KO_VS_WT_NAIVE_CD8_TCELL_DN	197	2	0.19957	0.432027	PAPPA2:NRXN1	http://www.gsea-msigdb.org/gsea/msigdb/cards/GSE15324_ELF4_KO_VS_WT_NAIVE_CD8_TCELL_DN
Immunologic_signatures	GSE13411_NAIVE_BCELL_VS_PLASMA_CELL_DN	197	2	0.19957	0.432027	PDK1:CHPF2	http://www.gsea-msigdb.org/gsea/msigdb/cards/GSE13411_NAIVE_BCELL_VS_PLASMA_CELL_DN
Immunologic_signatures	GSE3982_MEMORY_CD4_TCELL_VS_TH1_UP	197	2	0.19957	0.432027	HLA-C:HLA-B	http://www.gsea-msigdb.org/gsea/msigdb/cards/GSE3982_MEMORY_CD4_TCELL_VS_TH1_UP
Immunologic_signatures	GSE42088_2H_VS_24H_LEISHMANIA_INF_DC_DN	197	2	0.19957	0.432027	FRK:ABO	http://www.gsea-msigdb.org/gsea/msigdb/cards/GSE42088_2H_VS_24H_LEISHMANIA_INF_DC_DN
Immunologic_signatures	GSE13485_DAY7_VS_DAY21_YF17D_VACCINE_PBMC_UP	197	2	0.19957	0.432027	SH2B3:LPP	http://www.gsea-msigdb.org/gsea/msigdb/cards/GSE13485_DAY7_VS_DAY21_YF17D_VACCINE_PBMC_UP
Immunologic_signatures	GSE2585_THYMIC_DC_VS_THYMIC_MACROPHAGE_DN	198	2	0.201089	0.432027	MYO9B:LY86	http://www.gsea-msigdb.org/gsea/msigdb/cards/GSE2585_THYMIC_DC_VS_THYMIC_MACROPHAGE_DN
Immunologic_signatures	GSE22886_NAIVE_CD8_TCELL_VS_MONOCYTE_UP	198	2	0.201089	0.432027	RUNX3:ALDH5A1	http://www.gsea-msigdb.org/gsea/msigdb/cards/GSE22886_NAIVE_CD8_TCELL_VS_MONOCYTE_UP
Immunologic_signatures	GSE36826_WT_VS_IL1R_KO_SKIN_DN	198	2	0.201089	0.432027	CD58:HSBP1	http://www.gsea-msigdb.org/gsea/msigdb/cards/GSE36826_WT_VS_IL1R_KO_SKIN_DN
Immunologic_signatures	GSE9988_LOW_LPS_VS_VEHICLE_TREATED_MONOCYTE_DN	198	2	0.201089	0.432027	RUNX3:NLRP12	http://www.gsea-msigdb.org/gsea/msigdb/cards/GSE9988_LOW_LPS_VS_VEHICLE_TREATED_MONOCYTE_DN
Immunologic_signatures	GSE11961_MEMORY_BCELL_DAY40_VS_GERMINAL_CENTER_BCELL_DAY40_UP	198	2	0.201089	0.432027	TBX3:ANK2	http://www.gsea-msigdb.org/gsea/msigdb/cards/GSE11961_MEMORY_BCELL_DAY40_VS_GERMINAL_CENTER_BCELL_DAY40_UP
Immunologic_signatures	GSE3039_ALPHABETA_CD8_TCELL_VS_B2_BCELL_UP	198	2	0.201089	0.432027	EBF1:HLA-G	http://www.gsea-msigdb.org/gsea/msigdb/cards/GSE3039_ALPHABETA_CD8_TCELL_VS_B2_BCELL_UP
Immunologic_signatures	GSE24634_TEFF_VS_TCONV_DAY5_IN_CULTURE_DN	198	2	0.201089	0.432027	PDK1:HLA-G	http://www.gsea-msigdb.org/gsea/msigdb/cards/GSE24634_TEFF_VS_TCONV_DAY5_IN_CULTURE_DN
Immunologic_signatures	GSE27786_LIN_NEG_VS_ERYTHROBLAST_DN	198	2	0.201089	0.432027	ST3GAL4:HRG	http://www.gsea-msigdb.org/gsea/msigdb/cards/GSE27786_LIN_NEG_VS_ERYTHROBLAST_DN
Immunologic_signatures	GSE16385_ROSIGLITAZONE_IL4_VS_IL4_ALONE_STIM_MACROPHAGE_12H_DN	198	2	0.201089	0.432027	GNPTAB:PTPRD	http://www.gsea-msigdb.org/gsea/msigdb/cards/GSE16385_ROSIGLITAZONE_IL4_VS_IL4_ALONE_STIM_MACROPHAGE_12H_DN
Immunologic_signatures	GSE42021_TREG_PLN_VS_CD24HI_TREG_THYMUS_UP	198	2	0.201089	0.432027	BHLHE40:B4GALT1	http://www.gsea-msigdb.org/gsea/msigdb/cards/GSE42021_TREG_PLN_VS_CD24HI_TREG_THYMUS_UP
Immunologic_signatures	GSE9988_LPS_VS_VEHICLE_TREATED_MONOCYTE_DN	198	2	0.201089	0.432027	RUNX3:NLRP12	http://www.gsea-msigdb.org/gsea/msigdb/cards/GSE9988_LPS_VS_VEHICLE_TREATED_MONOCYTE_DN
Immunologic_signatures	GSE3039_ALPHABETA_CD8_TCELL_VS_B1_BCELL_DN	198	2	0.201089	0.432027	MAN1C1:HLA-C	http://www.gsea-msigdb.org/gsea/msigdb/cards/GSE3039_ALPHABETA_CD8_TCELL_VS_B1_BCELL_DN
Immunologic_signatures	GSE8835_CD4_VS_CD8_TCELL_DN	198	2	0.201089	0.432027	FUT2:NLRP12	http://www.gsea-msigdb.org/gsea/msigdb/cards/GSE8835_CD4_VS_CD8_TCELL_DN
Immunologic_signatures	GSE25088_CTRL_VS_IL4_STIM_MACROPHAGE_DN	198	2	0.201089	0.432027	BCL2A1:MFGE8	http://www.gsea-msigdb.org/gsea/msigdb/cards/GSE25088_CTRL_VS_IL4_STIM_MACROPHAGE_DN
Immunologic_signatures	GSE27786_LIN_NEG_VS_NKTCELL_UP	198	2	0.201089	0.432027	RCOR1:MGAT5	http://www.gsea-msigdb.org/gsea/msigdb/cards/GSE27786_LIN_NEG_VS_NKTCELL_UP
Immunologic_signatures	GSE30971_CTRL_VS_LPS_STIM_MACROPHAGE_WBP7_HET_4H_DN	198	2	0.201089	0.432027	CSF3R:GPN3	http://www.gsea-msigdb.org/gsea/msigdb/cards/GSE30971_CTRL_VS_LPS_STIM_MACROPHAGE_WBP7_HET_4H_DN
Immunologic_signatures	GSE17721_LPS_VS_GARDIQUIMOD_12H_BMDC_DN	198	2	0.201089	0.432027	ARHGEF3:FUT9	http://www.gsea-msigdb.org/gsea/msigdb/cards/GSE17721_LPS_VS_GARDIQUIMOD_12H_BMDC_DN
Immunologic_signatures	GSE46606_DAY1_VS_DAY3_CD40L_IL2_IL5_STIMULATED_BCELL_DN	198	2	0.201089	0.432027	CCDC3:EBF1	http://www.gsea-msigdb.org/gsea/msigdb/cards/GSE46606_DAY1_VS_DAY3_CD40L_IL2_IL5_STIMULATED_BCELL_DN
Immunologic_signatures	GSE21546_WT_VS_SAP1A_KO_AND_ELK1_KO_ANTI_CD3_STIM_DP_THYMOCYTES_DN	198	2	0.201089	0.432027	MAGI3:EBF1	http://www.gsea-msigdb.org/gsea/msigdb/cards/GSE21546_WT_VS_SAP1A_KO_AND_ELK1_KO_ANTI_CD3_STIM_DP_THYMOCYTES_DN
Immunologic_signatures	GSE41176_UNSTIM_VS_ANTI_IGM_STIM_BCELL_3H_UP	198	2	0.201089	0.432027	BCL2A1:FPR2	http://www.gsea-msigdb.org/gsea/msigdb/cards/GSE41176_UNSTIM_VS_ANTI_IGM_STIM_BCELL_3H_UP
Immunologic_signatures	GSE7460_TREG_VS_TCONV_ACT_DN	198	2	0.201089	0.432027	MAN1C1:ALDH5A1	http://www.gsea-msigdb.org/gsea/msigdb/cards/GSE7460_TREG_VS_TCONV_ACT_DN
Immunologic_signatures	GSE3691_IFN_PRODUCING_KILLER_DC_VS_CONVENTIONAL_DC_SPLEEN_UP	198	2	0.201089	0.432027	NIN:B4GALT1	http://www.gsea-msigdb.org/gsea/msigdb/cards/GSE3691_IFN_PRODUCING_KILLER_DC_VS_CONVENTIONAL_DC_SPLEEN_UP
Immunologic_signatures	GSE17721_POLYIC_VS_CPG_2H_BMDC_DN	198	2	0.201089	0.432027	MACROD2:SLC25A25	http://www.gsea-msigdb.org/gsea/msigdb/cards/GSE17721_POLYIC_VS_CPG_2H_BMDC_DN
Immunologic_signatures	GSE3982_BCELL_VS_BASOPHIL_DN	198	2	0.201089	0.432027	BHLHE40:MYRIP	http://www.gsea-msigdb.org/gsea/msigdb/cards/GSE3982_BCELL_VS_BASOPHIL_DN
Immunologic_signatures	GSE19941_LPS_VS_LPS_AND_IL10_STIM_IL10_KO_NFKBP50_KO_MACROPHAGE_UP	198	2	0.201089	0.432027	VANGL2:B4GALT1	http://www.gsea-msigdb.org/gsea/msigdb/cards/GSE19941_LPS_VS_LPS_AND_IL10_STIM_IL10_KO_NFKBP50_KO_MACROPHAGE_UP
Immunologic_signatures	GSE18281_SUBCAPSULAR_VS_PERIMEDULLARY_CORTICAL_REGION_OF_THYMUS_DN	198	2	0.201089	0.432027	PROM1:FRK	http://www.gsea-msigdb.org/gsea/msigdb/cards/GSE18281_SUBCAPSULAR_VS_PERIMEDULLARY_CORTICAL_REGION_OF_THYMUS_DN
Immunologic_signatures	GSE26023_PHD3_KO_VS_WT_NEUTROPHIL_HYPOXIA_UP	198	2	0.201089	0.432027	SH2B3:MGAT5	http://www.gsea-msigdb.org/gsea/msigdb/cards/GSE26023_PHD3_KO_VS_WT_NEUTROPHIL_HYPOXIA_UP
Immunologic_signatures	GSE29618_PRE_VS_DAY7_POST_TIV_FLU_VACCINE_MDC_DN	198	2	0.201089	0.432027	PRKCI:AHR	http://www.gsea-msigdb.org/gsea/msigdb/cards/GSE29618_PRE_VS_DAY7_POST_TIV_FLU_VACCINE_MDC_DN
Immunologic_signatures	GSE28726_NAIVE_CD4_TCELL_VS_NAIVE_VA24NEG_NKTCELL_DN	198	2	0.201089	0.432027	MYO9B:ITIH4	http://www.gsea-msigdb.org/gsea/msigdb/cards/GSE28726_NAIVE_CD4_TCELL_VS_NAIVE_VA24NEG_NKTCELL_DN
Immunologic_signatures	GSE19941_UNSTIM_VS_LPS_STIM_IL10_KO_MACROPHAGE_UP	198	2	0.201089	0.432027	EBF1:HLA-G	http://www.gsea-msigdb.org/gsea/msigdb/cards/GSE19941_UNSTIM_VS_LPS_STIM_IL10_KO_MACROPHAGE_UP
Immunologic_signatures	GSE27786_CD4_TCELL_VS_ERYTHTROBLAST_DN	198	2	0.201089	0.432027	FUT2:ARL6IP6	http://www.gsea-msigdb.org/gsea/msigdb/cards/GSE27786_CD4_TCELL_VS_ERYTHTROBLAST_DN
Immunologic_signatures	GSE24972_WT_VS_IRF8_KO_MARGINAL_ZONE_SPLEEN_BCELL_DN	198	2	0.201089	0.432027	CTRB2:CPVL	http://www.gsea-msigdb.org/gsea/msigdb/cards/GSE24972_WT_VS_IRF8_KO_MARGINAL_ZONE_SPLEEN_BCELL_DN
Immunologic_signatures	GSE24972_MARGINAL_ZONE_BCELL_VS_FOLLICULAR_BCELL_IRF8_KO_DN	198	2	0.201089	0.432027	B4GALT1:ORM2	http://www.gsea-msigdb.org/gsea/msigdb/cards/GSE24972_MARGINAL_ZONE_BCELL_VS_FOLLICULAR_BCELL_IRF8_KO_DN
Immunologic_signatures	GSE22611_NOD2_VS_MUTANT_NOD2_TRANSDUCED_HEK293T_CELL_UP	198	2	0.201089	0.432027	ITPR1:F12	http://www.gsea-msigdb.org/gsea/msigdb/cards/GSE22611_NOD2_VS_MUTANT_NOD2_TRANSDUCED_HEK293T_CELL_UP
Immunologic_signatures	GSE17721_PAM3CSK4_VS_GADIQUIMOD_8H_BMDC_UP	198	2	0.201089	0.432027	DOCK1:C1GALT1	http://www.gsea-msigdb.org/gsea/msigdb/cards/GSE17721_PAM3CSK4_VS_GADIQUIMOD_8H_BMDC_UP
Immunologic_signatures	GSE11961_MEMORY_BCELL_DAY7_VS_GERMINAL_CENTER_BCELL_DAY40_DN	198	2	0.201089	0.432027	MAN1C1:BACE2	http://www.gsea-msigdb.org/gsea/msigdb/cards/GSE11961_MEMORY_BCELL_DAY7_VS_GERMINAL_CENTER_BCELL_DAY40_DN
Immunologic_signatures	GSE29618_PRE_VS_DAY7_FLU_VACCINE_PDC_UP	198	2	0.201089	0.432027	TLR3:PTPRD	http://www.gsea-msigdb.org/gsea/msigdb/cards/GSE29618_PRE_VS_DAY7_FLU_VACCINE_PDC_UP
Immunologic_signatures	GSE9006_HEALTHY_VS_TYPE_2_DIABETES_PBMC_AT_DX_DN	198	2	0.201089	0.432027	GYPA:TLR3	http://www.gsea-msigdb.org/gsea/msigdb/cards/GSE9006_HEALTHY_VS_TYPE_2_DIABETES_PBMC_AT_DX_DN
Immunologic_signatures	GSE42021_CD24HI_VS_CD24LOW_TREG_THYMUS_UP	198	2	0.201089	0.432027	MRC1L1:MRC1:BHLHE40	http://www.gsea-msigdb.org/gsea/msigdb/cards/GSE42021_CD24HI_VS_CD24LOW_TREG_THYMUS_UP
Immunologic_signatures	GSE28737_FOLLICULAR_VS_MARGINAL_ZONE_BCELL_BCL6_HET_DN	198	2	0.201089	0.432027	F7:PDIA2	http://www.gsea-msigdb.org/gsea/msigdb/cards/GSE28737_FOLLICULAR_VS_MARGINAL_ZONE_BCELL_BCL6_HET_DN
Immunologic_signatures	GSE3982_BASOPHIL_VS_CENT_MEMORY_CD4_TCELL_DN	198	2	0.201089	0.432027	TSPAN14:PROM1	http://www.gsea-msigdb.org/gsea/msigdb/cards/GSE3982_BASOPHIL_VS_CENT_MEMORY_CD4_TCELL_DN
Immunologic_signatures	GSE29618_PDC_VS_MDC_DAY7_FLU_VACCINE_UP	198	2	0.201089	0.432027	ALDH5A1:B4GALT1	http://www.gsea-msigdb.org/gsea/msigdb/cards/GSE29618_PDC_VS_MDC_DAY7_FLU_VACCINE_UP
Immunologic_signatures	GSE5589_LPS_VS_LPS_AND_IL6_STIM_MACROPHAGE_45MIN_DN	198	2	0.201089	0.432027	TSPAN14:M6PR	http://www.gsea-msigdb.org/gsea/msigdb/cards/GSE5589_LPS_VS_LPS_AND_IL6_STIM_MACROPHAGE_45MIN_DN
Immunologic_signatures	GSE17974_0H_VS_6H_IN_VITRO_ACT_CD4_TCELL_DN	198	2	0.201089	0.432027	GPN3:BCL2A1	http://www.gsea-msigdb.org/gsea/msigdb/cards/GSE17974_0H_VS_6H_IN_VITRO_ACT_CD4_TCELL_DN
Immunologic_signatures	GSE43955_TH0_VS_TGFB_IL6_TH17_ACT_CD4_TCELL_20H_UP	198	2	0.201089	0.432027	M6PR:ATXN2	http://www.gsea-msigdb.org/gsea/msigdb/cards/GSE43955_TH0_VS_TGFB_IL6_TH17_ACT_CD4_TCELL_20H_UP
Immunologic_signatures	GSE6681_DELETED_FOXP3_VS_WT_TREG_UP	198	2	0.201089	0.432027	CSF3R:ARHGEF3	http://www.gsea-msigdb.org/gsea/msigdb/cards/GSE6681_DELETED_FOXP3_VS_WT_TREG_UP
Immunologic_signatures	GSE45881_CXCR6HI_VS_CXCR1LO_COLONIC_LAMINA_PROPRIA_DN	198	2	0.201089	0.432027	FCGR2C:BACE2	http://www.gsea-msigdb.org/gsea/msigdb/cards/GSE45881_CXCR6HI_VS_CXCR1LO_COLONIC_LAMINA_PROPRIA_DN
Immunologic_signatures	GSE20152_HTNFA_OVERXPRESS_ANKLE_VS_CTRL_SPHK1_KO_ANKLE_DN	198	2	0.201089	0.432027	PTPRJ:ALDH5A1	http://www.gsea-msigdb.org/gsea/msigdb/cards/GSE20152_HTNFA_OVERXPRESS_ANKLE_VS_CTRL_SPHK1_KO_ANKLE_DN
Immunologic_signatures	GSE22501_PERIPHERAL_BLOOD_VS_CORD_BLOOD_TREG_DN	198	2	0.201089	0.432027	CHL1:REST	http://www.gsea-msigdb.org/gsea/msigdb/cards/GSE22501_PERIPHERAL_BLOOD_VS_CORD_BLOOD_TREG_DN
Immunologic_signatures	GSE24210_TCONV_VS_TREG_UP	198	2	0.201089	0.432027	PROM1:B4GALT1	http://www.gsea-msigdb.org/gsea/msigdb/cards/GSE24210_TCONV_VS_TREG_UP
Immunologic_signatures	GSE22025_TGFB1_VS_TGFB1_AND_PROGESTERONE_TREATED_CD4_TCELL_UP	198	2	0.201089	0.432027	TLE4:ABO	http://www.gsea-msigdb.org/gsea/msigdb/cards/GSE22025_TGFB1_VS_TGFB1_AND_PROGESTERONE_TREATED_CD4_TCELL_UP
Immunologic_signatures	GSE22025_PROGESTERONE_VS_TGFB1_AND_PROGESTERONE_TREATED_CD4_TCELL_UP	198	2	0.201089	0.432027	CD58:AHR	http://www.gsea-msigdb.org/gsea/msigdb/cards/GSE22025_PROGESTERONE_VS_TGFB1_AND_PROGESTERONE_TREATED_CD4_TCELL_UP
Immunologic_signatures	GSE11924_TFH_VS_TH2_CD4_TCELL_UP	198	2	0.201089	0.432027	MAN1C1:HLA-B	http://www.gsea-msigdb.org/gsea/msigdb/cards/GSE11924_TFH_VS_TH2_CD4_TCELL_UP
Immunologic_signatures	GSE7400_CTRL_VS_CSF3_IN_VIVO_TREATED_PBMC_DN	198	2	0.201089	0.432027	SPPL2A:DPY19L3	http://www.gsea-msigdb.org/gsea/msigdb/cards/GSE7400_CTRL_VS_CSF3_IN_VIVO_TREATED_PBMC_DN
Immunologic_signatures	GSE15659_CD45RA_NEG_CD4_TCELL_VS_NONSUPPRESSIVE_TCELL_DN	198	2	0.201089	0.432027	TBX3:THRB	http://www.gsea-msigdb.org/gsea/msigdb/cards/GSE15659_CD45RA_NEG_CD4_TCELL_VS_NONSUPPRESSIVE_TCELL_DN
Immunologic_signatures	GSE360_LOW_DOSE_B_MALAYI_VS_M_TUBERCULOSIS_DC_DN	198	2	0.201089	0.432027	SERPINA1:BCL2A1	http://www.gsea-msigdb.org/gsea/msigdb/cards/GSE360_LOW_DOSE_B_MALAYI_VS_M_TUBERCULOSIS_DC_DN
Immunologic_signatures	GSE16266_LPS_VS_HEATSHOCK_AND_LPS_STIM_MEF_DN	198	2	0.201089	0.432027	STARD13:SLC25A25	http://www.gsea-msigdb.org/gsea/msigdb/cards/GSE16266_LPS_VS_HEATSHOCK_AND_LPS_STIM_MEF_DN
Immunologic_signatures	GSE369_PRE_VS_POST_IL6_INJECTION_SOCS3_KO_LIVER_DN	198	2	0.201089	0.432027	MYO9B:CPVL	http://www.gsea-msigdb.org/gsea/msigdb/cards/GSE369_PRE_VS_POST_IL6_INJECTION_SOCS3_KO_LIVER_DN
Immunologic_signatures	GSE360_L_DONOVANI_VS_B_MALAYI_LOW_DOSE_MAC_UP	198	2	0.201089	0.432027	RUNX3:LPP	http://www.gsea-msigdb.org/gsea/msigdb/cards/GSE360_L_DONOVANI_VS_B_MALAYI_LOW_DOSE_MAC_UP
Immunologic_signatures	GSE18791_CTRL_VS_NEWCASTLE_VIRUS_DC_18H_UP	198	2	0.201089	0.432027	HSBP1:CYP4V2	http://www.gsea-msigdb.org/gsea/msigdb/cards/GSE18791_CTRL_VS_NEWCASTLE_VIRUS_DC_18H_UP
Immunologic_signatures	GSE360_T_GONDII_VS_B_MALAYI_HIGH_DOSE_MAC_UP	198	2	0.201089	0.432027	PDE4B:PDK1	http://www.gsea-msigdb.org/gsea/msigdb/cards/GSE360_T_GONDII_VS_B_MALAYI_HIGH_DOSE_MAC_UP
Immunologic_signatures	GSE13411_NAIVE_VS_MEMORY_BCELL_DN	198	2	0.201089	0.432027	CSF3R:ZNF343	http://www.gsea-msigdb.org/gsea/msigdb/cards/GSE13411_NAIVE_VS_MEMORY_BCELL_DN
Immunologic_signatures	GSE8621_LPS_PRIMED_UNSTIM_VS_LPS_PRIMED_AND_LPS_STIM_MACROPHAGE_UP	198	2	0.201089	0.432027	PTPRJ:NPR2	http://www.gsea-msigdb.org/gsea/msigdb/cards/GSE8621_LPS_PRIMED_UNSTIM_VS_LPS_PRIMED_AND_LPS_STIM_MACROPHAGE_UP
Immunologic_signatures	GSE29949_CD8_NEG_DC_SPLEEN_VS_MONOCYTE_BONE_MARROW_UP	198	2	0.201089	0.432027	SPTSSA:PRKCI	http://www.gsea-msigdb.org/gsea/msigdb/cards/GSE29949_CD8_NEG_DC_SPLEEN_VS_MONOCYTE_BONE_MARROW_UP
Immunologic_signatures	GSE2770_IL12_AND_TGFB_VS_IL4_TREATED_ACT_CD4_TCELL_2H_UP	198	2	0.201089	0.432027	KPNB1:HLA-B	http://www.gsea-msigdb.org/gsea/msigdb/cards/GSE2770_IL12_AND_TGFB_VS_IL4_TREATED_ACT_CD4_TCELL_2H_UP
Immunologic_signatures	GSE29949_DC_BRAIN_VS_MONOCYTE_BONE_MARROW_DN	198	2	0.201089	0.432027	PTPRJ:PROM1	http://www.gsea-msigdb.org/gsea/msigdb/cards/GSE29949_DC_BRAIN_VS_MONOCYTE_BONE_MARROW_DN
Immunologic_signatures	GSE22140_GERMFREE_VS_SPF_ARTHRITIC_MOUSE_CD4_TCELL_UP	198	2	0.201089	0.432027	CSF3R:MRC1L1:MRC1	http://www.gsea-msigdb.org/gsea/msigdb/cards/GSE22140_GERMFREE_VS_SPF_ARTHRITIC_MOUSE_CD4_TCELL_UP
Immunologic_signatures	GSE36476_CTRL_VS_TSST_ACT_72H_MEMORY_CD4_TCELL_YOUNG_UP	198	2	0.201089	0.432027	SH2B3:HLA-G	http://www.gsea-msigdb.org/gsea/msigdb/cards/GSE36476_CTRL_VS_TSST_ACT_72H_MEMORY_CD4_TCELL_YOUNG_UP
Immunologic_signatures	GSE34515_CD16_NEG_VS_POS_MONOCYTE_DN	198	2	0.201089	0.432027	ST3GAL4:AHR	http://www.gsea-msigdb.org/gsea/msigdb/cards/GSE34515_CD16_NEG_VS_POS_MONOCYTE_DN
Immunologic_signatures	GSE10240_CTRL_VS_IL17_STIM_PRIMARY_BRONCHIAL_EPITHELIAL_CELLS_DN	198	2	0.201089	0.432027	PRRC2C:CPVL	http://www.gsea-msigdb.org/gsea/msigdb/cards/GSE10240_CTRL_VS_IL17_STIM_PRIMARY_BRONCHIAL_EPITHELIAL_CELLS_DN
Immunologic_signatures	GSE3982_CTRL_VS_LPS_1H_NEUTROPHIL_UP	198	2	0.201089	0.432027	FCGR2C:HLA-B	http://www.gsea-msigdb.org/gsea/msigdb/cards/GSE3982_CTRL_VS_LPS_1H_NEUTROPHIL_UP
Immunologic_signatures	GSE45365_NK_CELL_VS_BCELL_MCMV_INFECTION_UP	198	2	0.201089	0.432027	FCGR2C:MRC1L1:MRC1	http://www.gsea-msigdb.org/gsea/msigdb/cards/GSE45365_NK_CELL_VS_BCELL_MCMV_INFECTION_UP
Immunologic_signatures	GSE24102_GRANULOCYSTIC_MDSC_VS_NEUTROPHIL_UP	198	2	0.201089	0.432027	MAN1C1:NPR2	http://www.gsea-msigdb.org/gsea/msigdb/cards/GSE24102_GRANULOCYSTIC_MDSC_VS_NEUTROPHIL_UP
Immunologic_signatures	GSE2770_TGFB_AND_IL4_VS_IL4_TREATED_ACT_CD4_TCELL_2H_UP	198	2	0.201089	0.432027	VTN:BACE2	http://www.gsea-msigdb.org/gsea/msigdb/cards/GSE2770_TGFB_AND_IL4_VS_IL4_TREATED_ACT_CD4_TCELL_2H_UP
Immunologic_signatures	GSE22886_NEUTROPHIL_VS_MONOCYTE_UP	198	2	0.201089	0.432027	PTPRJ:BACE2	http://www.gsea-msigdb.org/gsea/msigdb/cards/GSE22886_NEUTROPHIL_VS_MONOCYTE_UP
Immunologic_signatures	GSE17580_UNINFECTED_VS_S_MANSONI_INF_TREG_UP	198	2	0.201089	0.432027	SH2B3:HLA-C	http://www.gsea-msigdb.org/gsea/msigdb/cards/GSE17580_UNINFECTED_VS_S_MANSONI_INF_TREG_UP
Immunologic_signatures	GSE22886_DAY1_VS_DAY7_MONOCYTE_IN_CULTURE_UP	198	2	0.201089	0.432027	PDE4B:BANP	http://www.gsea-msigdb.org/gsea/msigdb/cards/GSE22886_DAY1_VS_DAY7_MONOCYTE_IN_CULTURE_UP
Immunologic_signatures	GSE18791_CTRL_VS_NEWCASTLE_VIRUS_DC_6H_DN	198	2	0.201089	0.432027	TLK2:C1GALT1	http://www.gsea-msigdb.org/gsea/msigdb/cards/GSE18791_CTRL_VS_NEWCASTLE_VIRUS_DC_6H_DN
Immunologic_signatures	GSE41176_WT_VS_TAK1_KO_ANTI_IGM_STIM_BCELL_1H_DN	198	2	0.201089	0.432027	ABCA8:ZNF169	http://www.gsea-msigdb.org/gsea/msigdb/cards/GSE41176_WT_VS_TAK1_KO_ANTI_IGM_STIM_BCELL_1H_DN
Immunologic_signatures	GSE360_T_GONDII_VS_B_MALAYI_LOW_DOSE_DC_UP	198	2	0.201089	0.432027	PDE4B:BCL2A1	http://www.gsea-msigdb.org/gsea/msigdb/cards/GSE360_T_GONDII_VS_B_MALAYI_LOW_DOSE_DC_UP
Immunologic_signatures	GSE23321_CENTRAL_MEMORY_VS_NAIVE_CD8_TCELL_UP	198	2	0.201089	0.432027	MAGI3:PDIA2	http://www.gsea-msigdb.org/gsea/msigdb/cards/GSE23321_CENTRAL_MEMORY_VS_NAIVE_CD8_TCELL_UP
Immunologic_signatures	GSE22601_DOUBLE_NEGATIVE_VS_CD8_SINGLE_POSITIVE_THYMOCYTE_DN	198	2	0.201089	0.432027	PWWP2A:RP1	http://www.gsea-msigdb.org/gsea/msigdb/cards/GSE22601_DOUBLE_NEGATIVE_VS_CD8_SINGLE_POSITIVE_THYMOCYTE_DN
Immunologic_signatures	GSE19888_CTRL_VS_A3R_ACT_TREATED_MAST_CELL_PRETREATED_WITH_A3R_INH_DN	198	2	0.201089	0.432027	SPPL2A:B4GALNT2	http://www.gsea-msigdb.org/gsea/msigdb/cards/GSE19888_CTRL_VS_A3R_ACT_TREATED_MAST_CELL_PRETREATED_WITH_A3R_INH_DN
Immunologic_signatures	GSE1566_WT_VS_EZH2_KO_LN_TCELL_DN	198	2	0.201089	0.432027	RP1:TLE4	http://www.gsea-msigdb.org/gsea/msigdb/cards/GSE1566_WT_VS_EZH2_KO_LN_TCELL_DN
Immunologic_signatures	GSE25123_WT_VS_PPARG_KO_MACROPHAGE_DN	198	2	0.201089	0.432027	HLA-DQA1:HLA-DQB1	http://www.gsea-msigdb.org/gsea/msigdb/cards/GSE25123_WT_VS_PPARG_KO_MACROPHAGE_DN
Immunologic_signatures	GSE41176_WT_VS_TAK1_KO_ANTI_IGM_STIM_BCELL_1H_UP	198	2	0.201089	0.432027	ABCA8:ZNF169	http://www.gsea-msigdb.org/gsea/msigdb/cards/GSE41176_WT_VS_TAK1_KO_ANTI_IGM_STIM_BCELL_1H_UP
Immunologic_signatures	GSE24574_BCL6_LOW_TFH_VS_NAIVE_CD4_TCELL_UP	198	2	0.201089	0.432027	RUNX3:FAP	http://www.gsea-msigdb.org/gsea/msigdb/cards/GSE24574_BCL6_LOW_TFH_VS_NAIVE_CD4_TCELL_UP
Immunologic_signatures	GSE27786_LSK_VS_ERYTHROBLAST_DN	198	2	0.201089	0.432027	ST3GAL4:HRG	http://www.gsea-msigdb.org/gsea/msigdb/cards/GSE27786_LSK_VS_ERYTHROBLAST_DN
Immunologic_signatures	GSE24142_DN2_VS_DN3_THYMOCYTE_ADULT_UP	198	2	0.201089	0.432027	CYP4V2:HLA-C	http://www.gsea-msigdb.org/gsea/msigdb/cards/GSE24142_DN2_VS_DN3_THYMOCYTE_ADULT_UP
Immunologic_signatures	GSE27786_LSK_VS_MONO_MAC_DN	198	2	0.201089	0.432027	MAGI3:HRG	http://www.gsea-msigdb.org/gsea/msigdb/cards/GSE27786_LSK_VS_MONO_MAC_DN
Immunologic_signatures	GSE30971_CTRL_VS_LPS_STIM_MACROPHAGE_WBP7_HET_2H_DN	198	2	0.201089	0.432027	GPN3:TNFSF13B	http://www.gsea-msigdb.org/gsea/msigdb/cards/GSE30971_CTRL_VS_LPS_STIM_MACROPHAGE_WBP7_HET_2H_DN
Immunologic_signatures	GSE12366_GC_VS_NAIVE_BCELL_UP	198	2	0.201089	0.432027	HSBP1:NPR2	http://www.gsea-msigdb.org/gsea/msigdb/cards/GSE12366_GC_VS_NAIVE_BCELL_UP
Immunologic_signatures	GSE43955_TH0_VS_TGFB_IL6_TH17_ACT_CD4_TCELL_10H_UP	199	2	0.202609	0.432027	HSBP1:FPR2	http://www.gsea-msigdb.org/gsea/msigdb/cards/GSE43955_TH0_VS_TGFB_IL6_TH17_ACT_CD4_TCELL_10H_UP
Immunologic_signatures	GSE42088_UNINF_VS_LEISHMANIA_INF_DC_24H_UP	199	2	0.202609	0.432027	RUNX3:CSF3R	http://www.gsea-msigdb.org/gsea/msigdb/cards/GSE42088_UNINF_VS_LEISHMANIA_INF_DC_24H_UP
Immunologic_signatures	GSE41867_DAY15_EFFECTOR_VS_DAY30_MEMORY_CD8_TCELL_LCMV_ARMSTRONG_UP	199	2	0.202609	0.432027	TLR3:TLE4	http://www.gsea-msigdb.org/gsea/msigdb/cards/GSE41867_DAY15_EFFECTOR_VS_DAY30_MEMORY_CD8_TCELL_LCMV_ARMSTRONG_UP
Immunologic_signatures	GSE11961_MARGINAL_ZONE_BCELL_VS_GERMINAL_CENTER_BCELL_DAY7_UP	199	2	0.202609	0.432027	TLR3:CPVL	http://www.gsea-msigdb.org/gsea/msigdb/cards/GSE11961_MARGINAL_ZONE_BCELL_VS_GERMINAL_CENTER_BCELL_DAY7_UP
Immunologic_signatures	GSE11961_GERMINAL_CENTER_BCELL_DAY7_VS_GERMINAL_CENTER_BCELL_DAY40_DN	199	2	0.202609	0.432027	PTPRJ:HLA-G	http://www.gsea-msigdb.org/gsea/msigdb/cards/GSE11961_GERMINAL_CENTER_BCELL_DAY7_VS_GERMINAL_CENTER_BCELL_DAY40_DN
Immunologic_signatures	GSE46606_DAY1_VS_DAY3_CD40L_IL2_IL5_STIMULATED_IRF4MID_BCELL_UP	199	2	0.202609	0.432027	MGAT5:NPR2	http://www.gsea-msigdb.org/gsea/msigdb/cards/GSE46606_DAY1_VS_DAY3_CD40L_IL2_IL5_STIMULATED_IRF4MID_BCELL_UP
Immunologic_signatures	GSE46606_UNSTIM_VS_CD40L_IL2_IL5_DAY3_STIMULATED_BCELL_DN	199	2	0.202609	0.432027	DPY19L3:PDK1	http://www.gsea-msigdb.org/gsea/msigdb/cards/GSE46606_UNSTIM_VS_CD40L_IL2_IL5_DAY3_STIMULATED_BCELL_DN
Immunologic_signatures	GSE39556_CD8A_DC_VS_NK_CELL_UP	199	2	0.202609	0.432027	PLCB1:PROM1	http://www.gsea-msigdb.org/gsea/msigdb/cards/GSE39556_CD8A_DC_VS_NK_CELL_UP
Immunologic_signatures	GSE39110_UNTREATED_VS_IL2_TREATED_CD8_TCELL_DAY6_POST_IMMUNIZATION_DN	199	2	0.202609	0.432027	DPY19L3:PDK1	http://www.gsea-msigdb.org/gsea/msigdb/cards/GSE39110_UNTREATED_VS_IL2_TREATED_CD8_TCELL_DAY6_POST_IMMUNIZATION_DN
Immunologic_signatures	GSE41867_DAY15_EFFECTOR_VS_DAY30_EXHAUSTED_CD8_TCELL_LCMV_CLONE13_DN	199	2	0.202609	0.432027	PDK1:PWWP2A	http://www.gsea-msigdb.org/gsea/msigdb/cards/GSE41867_DAY15_EFFECTOR_VS_DAY30_EXHAUSTED_CD8_TCELL_LCMV_CLONE13_DN
Immunologic_signatures	GSE11961_MARGINAL_ZONE_BCELL_VS_GERMINAL_CENTER_BCELL_DAY40_UP	199	2	0.202609	0.432027	RCOR1:CHL1	http://www.gsea-msigdb.org/gsea/msigdb/cards/GSE11961_MARGINAL_ZONE_BCELL_VS_GERMINAL_CENTER_BCELL_DAY40_UP
Immunologic_signatures	GSE44649_WT_VS_MIR155_KO_ACTIVATED_CD8_TCELL_DN	199	2	0.202609	0.432027	GPN3:HRG	http://www.gsea-msigdb.org/gsea/msigdb/cards/GSE44649_WT_VS_MIR155_KO_ACTIVATED_CD8_TCELL_DN
Immunologic_signatures	GSE32986_UNSTIM_VS_GMCSF_AND_CURDLAN_LOWDOSE_STIM_DC_UP	199	2	0.202609	0.432027	ITPR1:LY86	http://www.gsea-msigdb.org/gsea/msigdb/cards/GSE32986_UNSTIM_VS_GMCSF_AND_CURDLAN_LOWDOSE_STIM_DC_UP
Immunologic_signatures	GSE21063_3H_VS_16H_ANTI_IGM_STIM_NFATC1_KOBCELL_UP	199	2	0.202609	0.432027	VTN:MGAT5	http://www.gsea-msigdb.org/gsea/msigdb/cards/GSE21063_3H_VS_16H_ANTI_IGM_STIM_NFATC1_KOBCELL_UP
Immunologic_signatures	GSE41867_NAIVE_VS_EFFECTOR_CD8_TCELL_DN	199	2	0.202609	0.432027	ST3GAL4:MRPL46	http://www.gsea-msigdb.org/gsea/msigdb/cards/GSE41867_NAIVE_VS_EFFECTOR_CD8_TCELL_DN
Immunologic_signatures	GSE43956_WT_VS_SGK1_KO_TH17_DIFFERENTIATED_CD4_TCELL_DN	199	2	0.202609	0.432027	BCL2A1:FPR2	http://www.gsea-msigdb.org/gsea/msigdb/cards/GSE43956_WT_VS_SGK1_KO_TH17_DIFFERENTIATED_CD4_TCELL_DN
Immunologic_signatures	GSE26156_DOUBLE_POSITIVE_VS_CD4_SINGLE_POSITIVE_THYMOCYTE_DN	199	2	0.202609	0.432027	SPTSSA:HSBP1	http://www.gsea-msigdb.org/gsea/msigdb/cards/GSE26156_DOUBLE_POSITIVE_VS_CD4_SINGLE_POSITIVE_THYMOCYTE_DN
Immunologic_signatures	GSE40666_WT_VS_STAT4_KO_CD8_TCELL_DN	199	2	0.202609	0.432027	EXOC6B:ALDH5A1	http://www.gsea-msigdb.org/gsea/msigdb/cards/GSE40666_WT_VS_STAT4_KO_CD8_TCELL_DN
Immunologic_signatures	GSE42021_CD24INT_VS_CD24LOW_TCONV_THYMUS_DN	199	2	0.202609	0.432027	TLK2:HLA-C	http://www.gsea-msigdb.org/gsea/msigdb/cards/GSE42021_CD24INT_VS_CD24LOW_TCONV_THYMUS_DN
Immunologic_signatures	GSE23114_PERITONEAL_CAVITY_B1A_BCELL_VS_SPLEEN_BCELL_IN_SLE2C1_MOUSE_UP	199	2	0.202609	0.432027	MFGE8:MYO9B	http://www.gsea-msigdb.org/gsea/msigdb/cards/GSE23114_PERITONEAL_CAVITY_B1A_BCELL_VS_SPLEEN_BCELL_IN_SLE2C1_MOUSE_UP
Immunologic_signatures	GSE34179_THPOK_KO_VS_WT_VA14I_NKTCELL_DN	199	2	0.202609	0.432027	BHLHE40:EBF1	http://www.gsea-msigdb.org/gsea/msigdb/cards/GSE34179_THPOK_KO_VS_WT_VA14I_NKTCELL_DN
Immunologic_signatures	GSE43955_1H_VS_10H_ACT_CD4_TCELL_UP	199	2	0.202609	0.432027	BCL2A1:BHLHE40	http://www.gsea-msigdb.org/gsea/msigdb/cards/GSE43955_1H_VS_10H_ACT_CD4_TCELL_UP
Immunologic_signatures	GSE42724_MEMORY_BCELL_VS_PLASMABLAST_DN	199	2	0.202609	0.432027	REEP3:CYP4V2	http://www.gsea-msigdb.org/gsea/msigdb/cards/GSE42724_MEMORY_BCELL_VS_PLASMABLAST_DN
Immunologic_signatures	GSE37534_UNTREATED_VS_PIOGLITAZONE_TREATED_CD4_TCELL_PPARG1_AND_FOXP3_TRASDUCED_DN	199	2	0.202609	0.432027	TLR3:HLA-C	http://www.gsea-msigdb.org/gsea/msigdb/cards/GSE37534_UNTREATED_VS_PIOGLITAZONE_TREATED_CD4_TCELL_PPARG1_AND_FOXP3_TRASDUCED_DN
Immunologic_signatures	GSE32986_UNSTIM_VS_GMCSF_AND_CURDLAN_LOWDOSE_STIM_DC_DN	199	2	0.202609	0.432027	MFGE8:CYP4V2	http://www.gsea-msigdb.org/gsea/msigdb/cards/GSE32986_UNSTIM_VS_GMCSF_AND_CURDLAN_LOWDOSE_STIM_DC_DN
Immunologic_signatures	GSE11961_FOLLICULAR_BCELL_VS_MARGINAL_ZONE_BCELL_UP	199	2	0.202609	0.432027	FRMD5:ARL6IP6	http://www.gsea-msigdb.org/gsea/msigdb/cards/GSE11961_FOLLICULAR_BCELL_VS_MARGINAL_ZONE_BCELL_UP
Immunologic_signatures	GSE40184_HEALTHY_VS_HCV_INFECTED_DONOR_PBMC_UP	199	2	0.202609	0.432027	PLCB1:AHR	http://www.gsea-msigdb.org/gsea/msigdb/cards/GSE40184_HEALTHY_VS_HCV_INFECTED_DONOR_PBMC_UP
Immunologic_signatures	GSE39556_UNTREATED_VS_3H_POLYIC_INJ_MOUSE_NK_CELL_DN	199	2	0.202609	0.432027	PDE4B:ITPR1	http://www.gsea-msigdb.org/gsea/msigdb/cards/GSE39556_UNTREATED_VS_3H_POLYIC_INJ_MOUSE_NK_CELL_DN
Immunologic_signatures	GSE26030_TH1_VS_TH17_RESTIMULATED_DAY15_POST_POLARIZATION_DN	199	2	0.202609	0.432027	BCL2A1:HSBP1	http://www.gsea-msigdb.org/gsea/msigdb/cards/GSE26030_TH1_VS_TH17_RESTIMULATED_DAY15_POST_POLARIZATION_DN
Immunologic_signatures	GSE28737_FOLLICULAR_VS_MARGINAL_ZONE_BCELL_BCL6_HET_UP	199	2	0.202609	0.432027	REEP3:SERPINA1	http://www.gsea-msigdb.org/gsea/msigdb/cards/GSE28737_FOLLICULAR_VS_MARGINAL_ZONE_BCELL_BCL6_HET_UP
Immunologic_signatures	GSE28783_ANTI_MIR33_VS_UNTREATED_ATHEROSCLEROSIS_MACROPHAGE_UP	199	2	0.202609	0.432027	RUNX3:CSF3R	http://www.gsea-msigdb.org/gsea/msigdb/cards/GSE28783_ANTI_MIR33_VS_UNTREATED_ATHEROSCLEROSIS_MACROPHAGE_UP
Immunologic_signatures	GSE43863_TH1_VS_LY6C_INT_CXCR5POS_MEMORY_CD4_TCELL_DN	199	2	0.202609	0.432027	MRC1L1:MRC1:ASGR2	http://www.gsea-msigdb.org/gsea/msigdb/cards/GSE43863_TH1_VS_LY6C_INT_CXCR5POS_MEMORY_CD4_TCELL_DN
Immunologic_signatures	GSE41176_WT_VS_TAK1_KO_UNSTIM_BCELL_DN	199	2	0.202609	0.432027	MACROD2:TENM3	http://www.gsea-msigdb.org/gsea/msigdb/cards/GSE41176_WT_VS_TAK1_KO_UNSTIM_BCELL_DN
Immunologic_signatures	GSE11961_GERMINAL_CENTER_BCELL_DAY7_VS_MEMORY_BCELL_DAY40_UP	199	2	0.202609	0.432027	ST3GAL4:CPVL	http://www.gsea-msigdb.org/gsea/msigdb/cards/GSE11961_GERMINAL_CENTER_BCELL_DAY7_VS_MEMORY_BCELL_DAY40_UP
Immunologic_signatures	GSE24671_CTRL_VS_SENDAI_VIRUS_INFECTED_MOUSE_SPLENOCYTES_DN	199	2	0.202609	0.432027	PRRC2C:NIN	http://www.gsea-msigdb.org/gsea/msigdb/cards/GSE24671_CTRL_VS_SENDAI_VIRUS_INFECTED_MOUSE_SPLENOCYTES_DN
Immunologic_signatures	GSE37533_PPARG1_FOXP3_VS_PPARG2_FOXP3_TRANSDUCED_CD4_TCELL_PIOGLITAZONE_TREATED_DN	199	2	0.202609	0.432027	TLR3:HLA-B	http://www.gsea-msigdb.org/gsea/msigdb/cards/GSE37533_PPARG1_FOXP3_VS_PPARG2_FOXP3_TRANSDUCED_CD4_TCELL_PIOGLITAZONE_TREATED_DN
Immunologic_signatures	GSE39022_LN_VS_SPLEEN_DC_UP	199	2	0.202609	0.432027	RUNX3:MFGE8	http://www.gsea-msigdb.org/gsea/msigdb/cards/GSE39022_LN_VS_SPLEEN_DC_UP
Immunologic_signatures	GSE38304_MYC_NEG_VS_POS_GC_BCELL_DN	199	2	0.202609	0.432027	BCL2A1:TLR3	http://www.gsea-msigdb.org/gsea/msigdb/cards/GSE38304_MYC_NEG_VS_POS_GC_BCELL_DN
Immunologic_signatures	GSE23568_CTRL_TRANSDUCED_VS_WT_CD8_TCELL_UP	199	2	0.202609	0.432027	CYP4V2:EBF1	http://www.gsea-msigdb.org/gsea/msigdb/cards/GSE23568_CTRL_TRANSDUCED_VS_WT_CD8_TCELL_UP
Immunologic_signatures	GSE42088_2H_VS_24H_LEISHMANIA_INF_DC_UP	199	2	0.202609	0.432027	CSF3R:LY86	http://www.gsea-msigdb.org/gsea/msigdb/cards/GSE42088_2H_VS_24H_LEISHMANIA_INF_DC_UP
Immunologic_signatures	GSE26030_TH1_VS_TH17_DAY15_POST_POLARIZATION_UP	199	2	0.202609	0.432027	BCL2A1:KCNIP4	http://www.gsea-msigdb.org/gsea/msigdb/cards/GSE26030_TH1_VS_TH17_DAY15_POST_POLARIZATION_UP
Immunologic_signatures	GSE26030_TH1_VS_TH17_DAY5_POST_POLARIZATION_UP	199	2	0.202609	0.432027	TLR3:HLA-C	http://www.gsea-msigdb.org/gsea/msigdb/cards/GSE26030_TH1_VS_TH17_DAY5_POST_POLARIZATION_UP
Immunologic_signatures	GSE21063_CTRL_VS_ANTI_IGM_STIM_BCELL_16H_DN	199	2	0.202609	0.432027	BCL2A1:PROM1	http://www.gsea-msigdb.org/gsea/msigdb/cards/GSE21063_CTRL_VS_ANTI_IGM_STIM_BCELL_16H_DN
Immunologic_signatures	GSE22025_UNTREATED_VS_TGFB1_AND_PROGESTERONE_TREATED_CD4_TCELL_UP	199	2	0.202609	0.432027	EXOC6B:MGAT5	http://www.gsea-msigdb.org/gsea/msigdb/cards/GSE22025_UNTREATED_VS_TGFB1_AND_PROGESTERONE_TREATED_CD4_TCELL_UP
Immunologic_signatures	GSE32986_GMCSF_VS_GMCSF_AND_CURDLAN_LOWDOSE_STIM_DC_UP	199	2	0.202609	0.432027	CD58:REEP3	http://www.gsea-msigdb.org/gsea/msigdb/cards/GSE32986_GMCSF_VS_GMCSF_AND_CURDLAN_LOWDOSE_STIM_DC_UP
Immunologic_signatures	GSE37533_PPARG2_FOXP3_VS_FOXP3_TRANSDUCED_CD4_TCELL_PIOGLITAZONE_TREATED_UP	199	2	0.202609	0.432027	GNPTAB:REST	http://www.gsea-msigdb.org/gsea/msigdb/cards/GSE37533_PPARG2_FOXP3_VS_FOXP3_TRANSDUCED_CD4_TCELL_PIOGLITAZONE_TREATED_UP
Immunologic_signatures	GSE43955_1H_VS_10H_ACT_CD4_TCELL_WITH_TGFB_IL6_UP	199	2	0.202609	0.432027	BHLHE40:FRK	http://www.gsea-msigdb.org/gsea/msigdb/cards/GSE43955_1H_VS_10H_ACT_CD4_TCELL_WITH_TGFB_IL6_UP
Immunologic_signatures	GSE40666_UNTREATED_VS_IFNA_STIM_EFFECTOR_CD8_TCELL_90MIN_DN	199	2	0.202609	0.432027	SPTSSA:ALDH5A1	http://www.gsea-msigdb.org/gsea/msigdb/cards/GSE40666_UNTREATED_VS_IFNA_STIM_EFFECTOR_CD8_TCELL_90MIN_DN
Immunologic_signatures	GSE11961_UNSTIM_VS_ANTI_IGM_AND_CD40_STIM_6H_FOLLICULAR_BCELL_DN	199	2	0.202609	0.432027	GABRA4:TLR3	http://www.gsea-msigdb.org/gsea/msigdb/cards/GSE11961_UNSTIM_VS_ANTI_IGM_AND_CD40_STIM_6H_FOLLICULAR_BCELL_DN
Immunologic_signatures	GSE41867_NAIVE_VS_DAY8_LCMV_ARMSTRONG_EFFECTOR_CD8_TCELL_DN	199	2	0.202609	0.432027	MRC1L1:MRC1:GNPTAB	http://www.gsea-msigdb.org/gsea/msigdb/cards/GSE41867_NAIVE_VS_DAY8_LCMV_ARMSTRONG_EFFECTOR_CD8_TCELL_DN
Immunologic_signatures	GSE29949_CD8_NEG_DC_SPLEEN_VS_CD8_POS_DC_SPLEEN_UP	199	2	0.202609	0.432027	EXOC6B:LY86	http://www.gsea-msigdb.org/gsea/msigdb/cards/GSE29949_CD8_NEG_DC_SPLEEN_VS_CD8_POS_DC_SPLEEN_UP
Immunologic_signatures	GSE36078_UNTREATED_VS_AD5_INF_MOUSE_LUNG_DC_UP	199	2	0.202609	0.432027	MAN1C1:TNFSF13B	http://www.gsea-msigdb.org/gsea/msigdb/cards/GSE36078_UNTREATED_VS_AD5_INF_MOUSE_LUNG_DC_UP
Immunologic_signatures	GSE43863_TFH_VS_LY6C_LOW_CXCR5NEG_EFFECTOR_CD4_TCELL_DN	199	2	0.202609	0.432027	M6PR:AHR	http://www.gsea-msigdb.org/gsea/msigdb/cards/GSE43863_TFH_VS_LY6C_LOW_CXCR5NEG_EFFECTOR_CD4_TCELL_DN
Immunologic_signatures	GSE33292_DN3_THYMOCYTE_VS_TCELL_LYMPHOMA_FROM_TCF1_KO_DN	199	2	0.202609	0.432027	MFGE8:KNG1	http://www.gsea-msigdb.org/gsea/msigdb/cards/GSE33292_DN3_THYMOCYTE_VS_TCELL_LYMPHOMA_FROM_TCF1_KO_DN
Immunologic_signatures	GSE40068_BCL6_POS_VS_NEG_CXCR5_POS_TFH_DN	199	2	0.202609	0.432027	PDE4B:MGAT5	http://www.gsea-msigdb.org/gsea/msigdb/cards/GSE40068_BCL6_POS_VS_NEG_CXCR5_POS_TFH_DN
Immunologic_signatures	GSE36078_WT_VS_IL1R_KO_LUNG_DC_AFTER_AD5_INF_DN	199	2	0.202609	0.432027	PDE4B:PDK1	http://www.gsea-msigdb.org/gsea/msigdb/cards/GSE36078_WT_VS_IL1R_KO_LUNG_DC_AFTER_AD5_INF_DN
Immunologic_signatures	GSE26351_UNSTIM_VS_BMP_PATHWAY_STIM_HEMATOPOIETIC_PROGENITORS_UP	199	2	0.202609	0.432027	GNPTAB:ARHGEF3	http://www.gsea-msigdb.org/gsea/msigdb/cards/GSE26351_UNSTIM_VS_BMP_PATHWAY_STIM_HEMATOPOIETIC_PROGENITORS_UP
Immunologic_signatures	GSE26343_UNSTIM_VS_LPS_STIM_NFAT5_KO_MACROPHAGE_UP	199	2	0.202609	0.432027	PDE4B:AHR	http://www.gsea-msigdb.org/gsea/msigdb/cards/GSE26343_UNSTIM_VS_LPS_STIM_NFAT5_KO_MACROPHAGE_UP
Immunologic_signatures	KAECH_NAIVE_VS_DAY8_EFF_CD8_TCELL_DN	199	2	0.202609	0.432027	BCL2A1:BHLHE40	http://www.gsea-msigdb.org/gsea/msigdb/cards/KAECH_NAIVE_VS_DAY8_EFF_CD8_TCELL_DN
Immunologic_signatures	GSE8515_IL1_VS_IL6_4H_STIM_MAC_UP	199	2	0.202609	0.432027	PDE4B:ST3GAL4	http://www.gsea-msigdb.org/gsea/msigdb/cards/GSE8515_IL1_VS_IL6_4H_STIM_MAC_UP
Immunologic_signatures	GSE17721_0.5H_VS_24H_LPS_BMDC_UP	199	2	0.202609	0.432027	TSPAN14:AHR	http://www.gsea-msigdb.org/gsea/msigdb/cards/GSE17721_0.5H_VS_24H_LPS_BMDC_UP
Immunologic_signatures	GSE8621_UNSTIM_VS_LPS_PRIMED_UNSTIM_MACROPHAGE_UP	199	2	0.202609	0.432027	PRKCI:FUT9	http://www.gsea-msigdb.org/gsea/msigdb/cards/GSE8621_UNSTIM_VS_LPS_PRIMED_UNSTIM_MACROPHAGE_UP
Immunologic_signatures	GSE17721_0.5H_VS_4H_CPG_BMDC_DN	199	2	0.202609	0.432027	ARHGEF3:HLA-G	http://www.gsea-msigdb.org/gsea/msigdb/cards/GSE17721_0.5H_VS_4H_CPG_BMDC_DN
Immunologic_signatures	GSE7831_1H_VS_4H_CPG_STIM_PDC_DN	199	2	0.202609	0.432027	POC1B:MGAT5	http://www.gsea-msigdb.org/gsea/msigdb/cards/GSE7831_1H_VS_4H_CPG_STIM_PDC_DN
Immunologic_signatures	GSE17721_0.5H_VS_8H_CPG_BMDC_DN	199	2	0.202609	0.432027	TLK2:ARL6IP6	http://www.gsea-msigdb.org/gsea/msigdb/cards/GSE17721_0.5H_VS_8H_CPG_BMDC_DN
Immunologic_signatures	GSE9316_CD4_TCELL_BALBC_VS_TH17_ENRI_CD4_TCELL_SKG_PMA_IONO_STIM_FR4NEG_UP	199	2	0.202609	0.432027	MRPL46:FPR2	http://www.gsea-msigdb.org/gsea/msigdb/cards/GSE9316_CD4_TCELL_BALBC_VS_TH17_ENRI_CD4_TCELL_SKG_PMA_IONO_STIM_FR4NEG_UP
Immunologic_signatures	GSE7548_NAIVE_VS_DAY28_PCC_IMMUNIZATION_CD4_TCELL_UP	199	2	0.202609	0.432027	PLCB1:TLE4	http://www.gsea-msigdb.org/gsea/msigdb/cards/GSE7548_NAIVE_VS_DAY28_PCC_IMMUNIZATION_CD4_TCELL_UP
Immunologic_signatures	GSE17721_0.5H_VS_4H_GARDIQUIMOD_BMDC_UP	199	2	0.202609	0.432027	TSPAN14:SPTSSA	http://www.gsea-msigdb.org/gsea/msigdb/cards/GSE17721_0.5H_VS_4H_GARDIQUIMOD_BMDC_UP
Immunologic_signatures	GSE17721_12H_VS_24H_GARDIQUIMOD_BMDC_UP	199	2	0.202609	0.432027	CSF3R:TLR3	http://www.gsea-msigdb.org/gsea/msigdb/cards/GSE17721_12H_VS_24H_GARDIQUIMOD_BMDC_UP
Immunologic_signatures	GSE17974_0H_VS_12H_IN_VITRO_ACT_CD4_TCELL_DN	199	2	0.202609	0.432027	GPN3:SPTSSA	http://www.gsea-msigdb.org/gsea/msigdb/cards/GSE17974_0H_VS_12H_IN_VITRO_ACT_CD4_TCELL_DN
Immunologic_signatures	GSE17974_CTRL_VS_ACT_IL4_AND_ANTI_IL12_4H_CD4_TCELL_DN	199	2	0.202609	0.432027	GPN3:ATXN2	http://www.gsea-msigdb.org/gsea/msigdb/cards/GSE17974_CTRL_VS_ACT_IL4_AND_ANTI_IL12_4H_CD4_TCELL_DN
Immunologic_signatures	GSE17721_LPS_VS_GARDIQUIMOD_16H_BMDC_UP	199	2	0.202609	0.432027	REST:HLA-C	http://www.gsea-msigdb.org/gsea/msigdb/cards/GSE17721_LPS_VS_GARDIQUIMOD_16H_BMDC_UP
Immunologic_signatures	GSE17974_CTRL_VS_ACT_IL4_AND_ANTI_IL12_12H_CD4_TCELL_DN	199	2	0.202609	0.432027	GPN3:SPTSSA	http://www.gsea-msigdb.org/gsea/msigdb/cards/GSE17974_CTRL_VS_ACT_IL4_AND_ANTI_IL12_12H_CD4_TCELL_DN
Immunologic_signatures	GSE20366_EX_VIVO_VS_DEC205_CONVERSION_DN	199	2	0.202609	0.432027	PDE4B:B4GALT1	http://www.gsea-msigdb.org/gsea/msigdb/cards/GSE20366_EX_VIVO_VS_DEC205_CONVERSION_DN
Immunologic_signatures	GSE6259_DEC205_POS_DC_VS_CD4_TCELL_UP	199	2	0.202609	0.432027	FRMD5:EBF1	http://www.gsea-msigdb.org/gsea/msigdb/cards/GSE6259_DEC205_POS_DC_VS_CD4_TCELL_UP
Immunologic_signatures	GSE5589_IL6_KO_VS_IL10_KO_LPS_AND_IL6_STIM_MACROPHAGE_45MIN_DN	199	2	0.202609	0.432027	ITPR1:HLA-DQA1	http://www.gsea-msigdb.org/gsea/msigdb/cards/GSE5589_IL6_KO_VS_IL10_KO_LPS_AND_IL6_STIM_MACROPHAGE_45MIN_DN
Immunologic_signatures	GSE5589_WT_VS_IL10_KO_LPS_AND_IL6_STIM_MACROPHAGE_45MIN_DN	199	2	0.202609	0.432027	FRMD5:PRKCI	http://www.gsea-msigdb.org/gsea/msigdb/cards/GSE5589_WT_VS_IL10_KO_LPS_AND_IL6_STIM_MACROPHAGE_45MIN_DN
Immunologic_signatures	GSE5589_LPS_AND_IL10_VS_LPS_AND_IL6_STIM_IL6_KO_MACROPHAGE_45MIN_DN	199	2	0.202609	0.432027	STAB2:PIK3R2:PIK3R2	http://www.gsea-msigdb.org/gsea/msigdb/cards/GSE5589_LPS_AND_IL10_VS_LPS_AND_IL6_STIM_IL6_KO_MACROPHAGE_45MIN_DN
Immunologic_signatures	GSE20715_0H_VS_6H_OZONE_LUNG_UP	199	2	0.202609	0.432027	TMPRSS2:LY86	http://www.gsea-msigdb.org/gsea/msigdb/cards/GSE20715_0H_VS_6H_OZONE_LUNG_UP
Immunologic_signatures	GSE20715_0H_VS_24H_OZONE_LUNG_UP	199	2	0.202609	0.432027	REEP3:HLA-B	http://www.gsea-msigdb.org/gsea/msigdb/cards/GSE20715_0H_VS_24H_OZONE_LUNG_UP
Immunologic_signatures	GSE5099_UNSTIM_VS_MCSF_TREATED_MONOCYTE_DAY7_DN	199	2	0.202609	0.432027	TSPAN14:BTBD9	http://www.gsea-msigdb.org/gsea/msigdb/cards/GSE5099_UNSTIM_VS_MCSF_TREATED_MONOCYTE_DAY7_DN
Immunologic_signatures	GSE20715_0H_VS_24H_OZONE_TLR4_KO_LUNG_UP	199	2	0.202609	0.432027	TMPRSS2:EBF1	http://www.gsea-msigdb.org/gsea/msigdb/cards/GSE20715_0H_VS_24H_OZONE_TLR4_KO_LUNG_UP
Immunologic_signatures	GSE5542_IFNG_VS_IFNA_AND_IFNG_TREATED_EPITHELIAL_CELLS_24H_UP	199	2	0.202609	0.432027	SPTSSA:EBF1	http://www.gsea-msigdb.org/gsea/msigdb/cards/GSE5542_IFNG_VS_IFNA_AND_IFNG_TREATED_EPITHELIAL_CELLS_24H_UP
Immunologic_signatures	GSE2197_CPG_DNA_VS_UNTREATED_IN_DC_UP	199	2	0.202609	0.432027	BCL2A1:TLK2	http://www.gsea-msigdb.org/gsea/msigdb/cards/GSE2197_CPG_DNA_VS_UNTREATED_IN_DC_UP
Immunologic_signatures	GSE19825_NAIVE_VS_IL2RAHIGH_DAY3_EFF_CD8_TCELL_UP	199	2	0.202609	0.432027	ALDH5A1:ZFPM2	http://www.gsea-msigdb.org/gsea/msigdb/cards/GSE19825_NAIVE_VS_IL2RAHIGH_DAY3_EFF_CD8_TCELL_UP
Immunologic_signatures	GSE5542_UNTREATED_VS_IFNG_TREATED_EPITHELIAL_CELLS_6H_DN	199	2	0.202609	0.432027	CD58:ST3GAL4	http://www.gsea-msigdb.org/gsea/msigdb/cards/GSE5542_UNTREATED_VS_IFNG_TREATED_EPITHELIAL_CELLS_6H_DN
Immunologic_signatures	GSE17721_LPS_VS_GARDIQUIMOD_4H_BMDC_UP	199	2	0.202609	0.432027	REEP3:HLA-B	http://www.gsea-msigdb.org/gsea/msigdb/cards/GSE17721_LPS_VS_GARDIQUIMOD_4H_BMDC_UP
Immunologic_signatures	GSE17721_LPS_VS_GARDIQUIMOD_1H_BMDC_DN	199	2	0.202609	0.432027	B4GALNT2:ITPR1	http://www.gsea-msigdb.org/gsea/msigdb/cards/GSE17721_LPS_VS_GARDIQUIMOD_1H_BMDC_DN
Immunologic_signatures	GSE20198_IL12_VS_IFNA_TREATED_ACT_CD4_TCELL_UP	199	2	0.202609	0.432027	FPR2:TLE4	http://www.gsea-msigdb.org/gsea/msigdb/cards/GSE20198_IL12_VS_IFNA_TREATED_ACT_CD4_TCELL_UP
Immunologic_signatures	GSE19888_ADENOSINE_A3R_INH_VS_ACT_IN_MAST_CELL_DN	199	2	0.202609	0.432027	TNFSF13B:ITPR1	http://www.gsea-msigdb.org/gsea/msigdb/cards/GSE19888_ADENOSINE_A3R_INH_VS_ACT_IN_MAST_CELL_DN
Immunologic_signatures	GSE19888_CTRL_VS_TCELL_MEMBRANES_ACT_MAST_CELL_PRETREAT_A3R_INH_UP	199	2	0.202609	0.432027	ABCA9:FAP	http://www.gsea-msigdb.org/gsea/msigdb/cards/GSE19888_CTRL_VS_TCELL_MEMBRANES_ACT_MAST_CELL_PRETREAT_A3R_INH_UP
Immunologic_signatures	GSE17721_PAM3CSK4_VS_CPG_1H_BMDC_DN	199	2	0.202609	0.432027	ATXN2:REST	http://www.gsea-msigdb.org/gsea/msigdb/cards/GSE17721_PAM3CSK4_VS_CPG_1H_BMDC_DN
Immunologic_signatures	GSE18893_CTRL_VS_TNF_TREATED_TCONV_24H_DN	199	2	0.202609	0.432027	PDE4B:BCL2A1	http://www.gsea-msigdb.org/gsea/msigdb/cards/GSE18893_CTRL_VS_TNF_TREATED_TCONV_24H_DN
Immunologic_signatures	GSE18893_TCONV_VS_TREG_2H_TNF_STIM_UP	199	2	0.202609	0.432027	VTN:TMEM44	http://www.gsea-msigdb.org/gsea/msigdb/cards/GSE18893_TCONV_VS_TREG_2H_TNF_STIM_UP
Immunologic_signatures	GSE17721_PAM3CSK4_VS_CPG_16H_BMDC_UP	199	2	0.202609	0.432027	PDE4B:FPR2	http://www.gsea-msigdb.org/gsea/msigdb/cards/GSE17721_PAM3CSK4_VS_CPG_16H_BMDC_UP
Immunologic_signatures	GSE18281_PERIMEDULLARY_CORTICAL_REGION_VS_WHOLE_MEDULLA_THYMUS_UP	199	2	0.202609	0.432027	TSPAN14:HLA-C	http://www.gsea-msigdb.org/gsea/msigdb/cards/GSE18281_PERIMEDULLARY_CORTICAL_REGION_VS_WHOLE_MEDULLA_THYMUS_UP
Immunologic_signatures	GSE17721_CPG_VS_GARDIQUIMOD_2H_BMDC_UP	199	2	0.202609	0.432027	VANGL2:ARHGEF3	http://www.gsea-msigdb.org/gsea/msigdb/cards/GSE17721_CPG_VS_GARDIQUIMOD_2H_BMDC_UP
Immunologic_signatures	GSE16266_CTRL_VS_HEATSHOCK_AND_LPS_STIM_MEF_UP	199	2	0.202609	0.432027	M6PR:BCL2A1	http://www.gsea-msigdb.org/gsea/msigdb/cards/GSE16266_CTRL_VS_HEATSHOCK_AND_LPS_STIM_MEF_UP
Immunologic_signatures	GSE16266_LPS_VS_HEATSHOCK_AND_LPS_STIM_MEF_UP	199	2	0.202609	0.432027	LY86:HLA-DQA1	http://www.gsea-msigdb.org/gsea/msigdb/cards/GSE16266_LPS_VS_HEATSHOCK_AND_LPS_STIM_MEF_UP
Immunologic_signatures	GSE8685_IL2_STARVED_VS_IL2_ACT_IL2_STARVED_CD4_TCELL_UP	199	2	0.202609	0.432027	ITIH4:ARHGEF3	http://www.gsea-msigdb.org/gsea/msigdb/cards/GSE8685_IL2_STARVED_VS_IL2_ACT_IL2_STARVED_CD4_TCELL_UP
