## Supplementary Tables for "Genetic mechanisms of 184 neuro-related proteins in human plasma" (part 10 of 11)

### Sheet: 8. Trans-pQTL Enrichment (continued)
Supplementary Table 8. Gene set enrichment analysis results from the FUMA GENE2FUNC module.
Immunologic_signatures	GSE18203_CTRL_VS_INTRATUMORAL_CPG_INJ_MC38_TUMOR_DN	199	2	0.202609	0.432027	BCL2A1:BHLHE40	http://www.gsea-msigdb.org/gsea/msigdb/cards/GSE18203_CTRL_VS_INTRATUMORAL_CPG_INJ_MC38_TUMOR_DN
Immunologic_signatures	GSE17721_POLYIC_VS_CPG_8H_BMDC_DN	199	2	0.202609	0.432027	KPNB1:HLA-C	http://www.gsea-msigdb.org/gsea/msigdb/cards/GSE17721_POLYIC_VS_CPG_8H_BMDC_DN
Immunologic_signatures	GSE17721_PAM3CSK4_VS_GADIQUIMOD_6H_BMDC_UP	199	2	0.202609	0.432027	SPTSSA:B4GALT1	http://www.gsea-msigdb.org/gsea/msigdb/cards/GSE17721_PAM3CSK4_VS_GADIQUIMOD_6H_BMDC_UP
Immunologic_signatures	GSE17812_WT_VS_THPOK_KO_MEMORY_CD8_TCELL_UP	199	2	0.202609	0.432027	GPN3:EXOC6B	http://www.gsea-msigdb.org/gsea/msigdb/cards/GSE17812_WT_VS_THPOK_KO_MEMORY_CD8_TCELL_UP
Immunologic_signatures	GSE16697_CD4_TCELL_VS_TFH_CD4_TCELL_DN	199	2	0.202609	0.432027	EXOC6B:PDK1	http://www.gsea-msigdb.org/gsea/msigdb/cards/GSE16697_CD4_TCELL_VS_TFH_CD4_TCELL_DN
Immunologic_signatures	GSE17721_LPS_VS_CPG_4H_BMDC_DN	199	2	0.202609	0.432027	TSPAN14:GNPTAB	http://www.gsea-msigdb.org/gsea/msigdb/cards/GSE17721_LPS_VS_CPG_4H_BMDC_DN
Immunologic_signatures	GSE17721_LPS_VS_CPG_12H_BMDC_DN	199	2	0.202609	0.432027	TSPAN14:MFGE8	http://www.gsea-msigdb.org/gsea/msigdb/cards/GSE17721_LPS_VS_CPG_12H_BMDC_DN
Immunologic_signatures	GSE15330_GRANULOCYTE_MONOCYTE_PROGENITOR_VS_PRO_BCELL_DN	199	2	0.202609	0.432027	MYO9B:ABO	http://www.gsea-msigdb.org/gsea/msigdb/cards/GSE15330_GRANULOCYTE_MONOCYTE_PROGENITOR_VS_PRO_BCELL_DN
Immunologic_signatures	GSE15330_GRANULOCYTE_MONOCYTE_PROGENITOR_VS_PRO_BCELL_UP	199	2	0.202609	0.432027	MRPL46:HSBP1	http://www.gsea-msigdb.org/gsea/msigdb/cards/GSE15330_GRANULOCYTE_MONOCYTE_PROGENITOR_VS_PRO_BCELL_UP
Immunologic_signatures	GSE15330_HSC_VS_MEGAKARYOCYTE_ERYTHROID_PROGENITOR_IKAROS_KO_DN	199	2	0.202609	0.432027	REEP3:HLA-G	http://www.gsea-msigdb.org/gsea/msigdb/cards/GSE15330_HSC_VS_MEGAKARYOCYTE_ERYTHROID_PROGENITOR_IKAROS_KO_DN
Immunologic_signatures	GSE13522_CTRL_VS_T_CRUZI_BRAZIL_STRAIN_INF_SKIN_DN	199	2	0.202609	0.432027	ANK2:HLA-DQA1	http://www.gsea-msigdb.org/gsea/msigdb/cards/GSE13522_CTRL_VS_T_CRUZI_BRAZIL_STRAIN_INF_SKIN_DN
Immunologic_signatures	GSE37416_0H_VS_24H_F_TULARENSIS_LVS_NEUTROPHIL_DN	199	2	0.202609	0.432027	RUNX3:PDK1	http://www.gsea-msigdb.org/gsea/msigdb/cards/GSE37416_0H_VS_24H_F_TULARENSIS_LVS_NEUTROPHIL_DN
Immunologic_signatures	GSE17721_LPS_VS_PAM3CSK4_24H_BMDC_DN	199	2	0.202609	0.432027	TSPAN14:PROM1	http://www.gsea-msigdb.org/gsea/msigdb/cards/GSE17721_LPS_VS_PAM3CSK4_24H_BMDC_DN
Immunologic_signatures	GSE16450_IMMATURE_VS_MATURE_NEURON_CELL_LINE_6H_IFNA_STIM_UP	199	2	0.202609	0.432027	HLA-DQA1:FRK	http://www.gsea-msigdb.org/gsea/msigdb/cards/GSE16450_IMMATURE_VS_MATURE_NEURON_CELL_LINE_6H_IFNA_STIM_UP
Immunologic_signatures	GSE22886_NAIVE_BCELL_VS_BLOOD_PLASMA_CELL_UP	199	2	0.202609	0.432027	CHL1:LY86	http://www.gsea-msigdb.org/gsea/msigdb/cards/GSE22886_NAIVE_BCELL_VS_BLOOD_PLASMA_CELL_UP
Immunologic_signatures	GSE22886_NAIVE_CD4_TCELL_VS_12H_ACT_TH2_UP	199	2	0.202609	0.432027	MFGE8:BANP	http://www.gsea-msigdb.org/gsea/msigdb/cards/GSE22886_NAIVE_CD4_TCELL_VS_12H_ACT_TH2_UP
Immunologic_signatures	GSE8384_CTRL_VS_B_ABORTUS_4H_MAC_CELL_LINE_UP	199	2	0.202609	0.432027	PIK3R2:PIK3R2:PDK1	http://www.gsea-msigdb.org/gsea/msigdb/cards/GSE8384_CTRL_VS_B_ABORTUS_4H_MAC_CELL_LINE_UP
Immunologic_signatures	GSE30962_ACUTE_VS_CHRONIC_LCMV_SECONDARY_INF_CD8_TCELL_UP	199	2	0.202609	0.432027	DPY19L3:B4GALT1	http://www.gsea-msigdb.org/gsea/msigdb/cards/GSE30962_ACUTE_VS_CHRONIC_LCMV_SECONDARY_INF_CD8_TCELL_UP
Immunologic_signatures	GSE7852_THYMUS_VS_FAT_TREG_DN	199	2	0.202609	0.432027	BHLHE40:CYP4V2	http://www.gsea-msigdb.org/gsea/msigdb/cards/GSE7852_THYMUS_VS_FAT_TREG_DN
Immunologic_signatures	GSE7460_CTRL_VS_FOXP3_OVEREXPR_TCONV_UP	199	2	0.202609	0.432027	KPNB1:KLKB1	http://www.gsea-msigdb.org/gsea/msigdb/cards/GSE7460_CTRL_VS_FOXP3_OVEREXPR_TCONV_UP
Immunologic_signatures	GSE7460_WT_VS_FOXP3_HET_ACT_TCONV_DN	199	2	0.202609	0.432027	GNPTAB:AHR	http://www.gsea-msigdb.org/gsea/msigdb/cards/GSE7460_WT_VS_FOXP3_HET_ACT_TCONV_DN
Immunologic_signatures	GSE7460_TREG_VS_TCONV_ACT_WITH_TGFB_DN	199	2	0.202609	0.432027	MYRIP:LPP	http://www.gsea-msigdb.org/gsea/msigdb/cards/GSE7460_TREG_VS_TCONV_ACT_WITH_TGFB_DN
Immunologic_signatures	GSE30962_ACUTE_VS_CHRONIC_LCMV_SECONDARY_INF_CD8_TCELL_DN	199	2	0.202609	0.432027	GNPTAB:BCL2A1	http://www.gsea-msigdb.org/gsea/msigdb/cards/GSE30962_ACUTE_VS_CHRONIC_LCMV_SECONDARY_INF_CD8_TCELL_DN
Immunologic_signatures	GSE39820_TGFBETA1_VS_TGFBETA3_IN_IL6_IL23A_TREATED_CD4_TCELL_DN	199	2	0.202609	0.432027	PRRC2C:LPP	http://www.gsea-msigdb.org/gsea/msigdb/cards/GSE39820_TGFBETA1_VS_TGFBETA3_IN_IL6_IL23A_TREATED_CD4_TCELL_DN
Immunologic_signatures	GSE39820_TGFBETA1_IL6_VS_TGFBETA1_IL6_IL23A_TREATED_CD4_TCELL_DN	199	2	0.202609	0.432027	BANP:PARD3B	http://www.gsea-msigdb.org/gsea/msigdb/cards/GSE39820_TGFBETA1_IL6_VS_TGFBETA1_IL6_IL23A_TREATED_CD4_TCELL_DN
Immunologic_signatures	GSE39820_CTRL_VS_IL1B_IL6_CD4_TCELL_UP	199	2	0.202609	0.432027	ITPR1:HLA-DQA1	http://www.gsea-msigdb.org/gsea/msigdb/cards/GSE39820_CTRL_VS_IL1B_IL6_CD4_TCELL_UP
Immunologic_signatures	GSE3982_BASOPHIL_VS_TH2_UP	199	2	0.202609	0.432027	ZBTB7C:PLCB1	http://www.gsea-msigdb.org/gsea/msigdb/cards/GSE3982_BASOPHIL_VS_TH2_UP
Immunologic_signatures	GSE8515_CTRL_VS_IL6_4H_STIM_MAC_UP	199	2	0.202609	0.432027	ANK2:ZFPM2	http://www.gsea-msigdb.org/gsea/msigdb/cards/GSE8515_CTRL_VS_IL6_4H_STIM_MAC_UP
Immunologic_signatures	GSE3982_BASOPHIL_VS_TH1_DN	199	2	0.202609	0.432027	CHL1:ZFPM2	http://www.gsea-msigdb.org/gsea/msigdb/cards/GSE3982_BASOPHIL_VS_TH1_DN
Immunologic_signatures	GSE360_CTRL_VS_L_DONOVANI_DC_DN	199	2	0.202609	0.432027	CHL1:AHR	http://www.gsea-msigdb.org/gsea/msigdb/cards/GSE360_CTRL_VS_L_DONOVANI_DC_DN
Immunologic_signatures	GSE3982_NEUTROPHIL_VS_EFF_MEMORY_CD4_TCELL_UP	199	2	0.202609	0.432027	MYO9B:BTN2A2	http://www.gsea-msigdb.org/gsea/msigdb/cards/GSE3982_NEUTROPHIL_VS_EFF_MEMORY_CD4_TCELL_UP
Immunologic_signatures	GSE3982_MAC_VS_TH1_DN	199	2	0.202609	0.432027	TLK2:BHLHE40	http://www.gsea-msigdb.org/gsea/msigdb/cards/GSE3982_MAC_VS_TH1_DN
Immunologic_signatures	GSE3982_DC_VS_TH1_DN	199	2	0.202609	0.432027	CHL1:HAS2	http://www.gsea-msigdb.org/gsea/msigdb/cards/GSE3982_DC_VS_TH1_DN
Immunologic_signatures	GSE3982_DC_VS_CENT_MEMORY_CD4_TCELL_UP	199	2	0.202609	0.432027	FCGR2C:HSBP1	http://www.gsea-msigdb.org/gsea/msigdb/cards/GSE3982_DC_VS_CENT_MEMORY_CD4_TCELL_UP
Immunologic_signatures	GSE3982_DC_VS_MAC_UP	199	2	0.202609	0.432027	VTN:HLA-DQB1	http://www.gsea-msigdb.org/gsea/msigdb/cards/GSE3982_DC_VS_MAC_UP
Immunologic_signatures	GSE3982_MAST_CELL_VS_CENT_MEMORY_CD4_TCELL_UP	199	2	0.202609	0.432027	FCGR2C:M6PR	http://www.gsea-msigdb.org/gsea/msigdb/cards/GSE3982_MAST_CELL_VS_CENT_MEMORY_CD4_TCELL_UP
Immunologic_signatures	GSE3982_EOSINOPHIL_VS_BCELL_UP	199	2	0.202609	0.432027	NRXN1:ITIH4	http://www.gsea-msigdb.org/gsea/msigdb/cards/GSE3982_EOSINOPHIL_VS_BCELL_UP
Immunologic_signatures	GSE360_L_DONOVANI_VS_M_TUBERCULOSIS_DC_UP	199	2	0.202609	0.432027	F7:NBAS	http://www.gsea-msigdb.org/gsea/msigdb/cards/GSE360_L_DONOVANI_VS_M_TUBERCULOSIS_DC_UP
Immunologic_signatures	GSE360_L_DONOVANI_VS_B_MALAYI_HIGH_DOSE_MAC_UP	199	2	0.202609	0.432027	MRC1L1:MRC1:BCL2A1	http://www.gsea-msigdb.org/gsea/msigdb/cards/GSE360_L_DONOVANI_VS_B_MALAYI_HIGH_DOSE_MAC_UP
Immunologic_signatures	GSE360_L_DONOVANI_VS_M_TUBERCULOSIS_MAC_UP	199	2	0.202609	0.432027	MRC1L1:MRC1:LY86	http://www.gsea-msigdb.org/gsea/msigdb/cards/GSE360_L_DONOVANI_VS_M_TUBERCULOSIS_MAC_UP
Immunologic_signatures	GSE3982_BASOPHIL_VS_TH1_UP	199	2	0.202609	0.432027	SH2B3:BACE2	http://www.gsea-msigdb.org/gsea/msigdb/cards/GSE3982_BASOPHIL_VS_TH1_UP
Immunologic_signatures	GSE22886_NAIVE_TCELL_VS_NEUTROPHIL_DN	199	2	0.202609	0.432027	CSF3R:BCL2A1	http://www.gsea-msigdb.org/gsea/msigdb/cards/GSE22886_NAIVE_TCELL_VS_NEUTROPHIL_DN
Immunologic_signatures	GSE8868_SPLEEN_VS_INTESTINE_CD11B_POS_CD11C_NEG_DC_UP	199	2	0.202609	0.432027	FOXD2:NLRP12	http://www.gsea-msigdb.org/gsea/msigdb/cards/GSE8868_SPLEEN_VS_INTESTINE_CD11B_POS_CD11C_NEG_DC_UP
Immunologic_signatures	GSE27786_NEUTROPHIL_VS_MONO_MAC_DN	199	2	0.202609	0.432027	NRXN1:HRG	http://www.gsea-msigdb.org/gsea/msigdb/cards/GSE27786_NEUTROPHIL_VS_MONO_MAC_DN
Immunologic_signatures	GSE3039_CD4_TCELL_VS_B2_BCELL_DN	199	2	0.202609	0.432027	BHLHE40:LPP	http://www.gsea-msigdb.org/gsea/msigdb/cards/GSE3039_CD4_TCELL_VS_B2_BCELL_DN
Immunologic_signatures	GSE3039_CD4_TCELL_VS_NKT_CELL_UP	199	2	0.202609	0.432027	ST3GAL4:SH2B3	http://www.gsea-msigdb.org/gsea/msigdb/cards/GSE3039_CD4_TCELL_VS_NKT_CELL_UP
Immunologic_signatures	GSE8921_3H_VS_24H_TLR1_2_STIM_MONOCYTE_UP	199	2	0.202609	0.432027	ITPR1:HLA-G	http://www.gsea-msigdb.org/gsea/msigdb/cards/GSE8921_3H_VS_24H_TLR1_2_STIM_MONOCYTE_UP
Immunologic_signatures	GSE8921_UNSTIM_0H_VS_TLR1_2_STIM_MONOCYTE_3H_UP	199	2	0.202609	0.432027	TMPRSS2:CHL1	http://www.gsea-msigdb.org/gsea/msigdb/cards/GSE8921_UNSTIM_0H_VS_TLR1_2_STIM_MONOCYTE_3H_UP
Immunologic_signatures	GSE4142_GC_BCELL_VS_MEMORY_BCELL_UP	199	2	0.202609	0.432027	MYO9B:DPY19L3	http://www.gsea-msigdb.org/gsea/msigdb/cards/GSE4142_GC_BCELL_VS_MEMORY_BCELL_UP
Immunologic_signatures	GSE24634_TREG_VS_TCONV_POST_DAY10_IL4_CONVERSION_DN	199	2	0.202609	0.432027	FCGR2C:MRC1L1:MRC1	http://www.gsea-msigdb.org/gsea/msigdb/cards/GSE24634_TREG_VS_TCONV_POST_DAY10_IL4_CONVERSION_DN
Immunologic_signatures	GSE24634_TEFF_VS_TCONV_DAY3_IN_CULTURE_UP	199	2	0.202609	0.432027	BCL2A1:KPNB1	http://www.gsea-msigdb.org/gsea/msigdb/cards/GSE24634_TEFF_VS_TCONV_DAY3_IN_CULTURE_UP
Immunologic_signatures	GSE2585_CTEC_VS_THYMIC_DC_UP	199	2	0.202609	0.432027	MFGE8:PARD3B	http://www.gsea-msigdb.org/gsea/msigdb/cards/GSE2585_CTEC_VS_THYMIC_DC_UP
Immunologic_signatures	GSE2585_CTEC_VS_MTEC_THYMUS_UP	199	2	0.202609	0.432027	HRG:FRK	http://www.gsea-msigdb.org/gsea/msigdb/cards/GSE2585_CTEC_VS_MTEC_THYMUS_UP
Immunologic_signatures	GSE22601_DOUBLE_NEGATIVE_VS_CD4_SINGLE_POSITIVE_THYMOCYTE_DN	199	2	0.202609	0.432027	ST3GAL4:DPY19L3	http://www.gsea-msigdb.org/gsea/msigdb/cards/GSE22601_DOUBLE_NEGATIVE_VS_CD4_SINGLE_POSITIVE_THYMOCYTE_DN
Immunologic_signatures	GSE26669_CD4_VS_CD8_TCELL_IN_MLR_DN	199	2	0.202609	0.432027	GPN3:B4GALT1	http://www.gsea-msigdb.org/gsea/msigdb/cards/GSE26669_CD4_VS_CD8_TCELL_IN_MLR_DN
Immunologic_signatures	GSE29618_PRE_VS_DAY7_POST_TIV_FLU_VACCINE_PDC_DN	199	2	0.202609	0.432027	KPNB1:LPP	http://www.gsea-msigdb.org/gsea/msigdb/cards/GSE29618_PRE_VS_DAY7_POST_TIV_FLU_VACCINE_PDC_DN
Immunologic_signatures	GSE27786_LSK_VS_CD4_TCELL_DN	199	2	0.202609	0.432027	GPN3:MYO9B	http://www.gsea-msigdb.org/gsea/msigdb/cards/GSE27786_LSK_VS_CD4_TCELL_DN
Immunologic_signatures	GSE27786_LSK_VS_MONO_MAC_UP	199	2	0.202609	0.432027	GPN3:PDK1	http://www.gsea-msigdb.org/gsea/msigdb/cards/GSE27786_LSK_VS_MONO_MAC_UP
Immunologic_signatures	GSE2405_S_AUREUS_VS_UNTREATED_NEUTROPHIL_DN	199	2	0.202609	0.432027	MAGI3:C1GALT1	http://www.gsea-msigdb.org/gsea/msigdb/cards/GSE2405_S_AUREUS_VS_UNTREATED_NEUTROPHIL_DN
Immunologic_signatures	GSE1791_CTRL_VS_NEUROMEDINU_IN_T_CELL_LINE_6H_DN	199	2	0.202609	0.432027	PDK1:CHPF2	http://www.gsea-msigdb.org/gsea/msigdb/cards/GSE1791_CTRL_VS_NEUROMEDINU_IN_T_CELL_LINE_6H_DN
Immunologic_signatures	GSE27786_LIN_NEG_VS_MONO_MAC_DN	199	2	0.202609	0.432027	HRG:HAS2	http://www.gsea-msigdb.org/gsea/msigdb/cards/GSE27786_LIN_NEG_VS_MONO_MAC_DN
Immunologic_signatures	GSE2770_IL12_ACT_VS_ACT_CD4_TCELL_2H_DN	199	2	0.202609	0.432027	CD58:BANP	http://www.gsea-msigdb.org/gsea/msigdb/cards/GSE2770_IL12_ACT_VS_ACT_CD4_TCELL_2H_DN
Immunologic_signatures	GSE2770_TGFB_AND_IL4_VS_IL4_TREATED_ACT_CD4_TCELL_48H_UP	199	2	0.202609	0.432027	CD58:KPNB1	http://www.gsea-msigdb.org/gsea/msigdb/cards/GSE2770_TGFB_AND_IL4_VS_IL4_TREATED_ACT_CD4_TCELL_48H_UP
Immunologic_signatures	GSE2770_TGFB_AND_IL4_VS_IL4_TREATED_ACT_CD4_TCELL_2H_DN	199	2	0.202609	0.432027	F12:AHR	http://www.gsea-msigdb.org/gsea/msigdb/cards/GSE2770_TGFB_AND_IL4_VS_IL4_TREATED_ACT_CD4_TCELL_2H_DN
Immunologic_signatures	GSE2770_IL12_VS_TGFB_AND_IL12_TREATED_ACT_CD4_TCELL_6H_DN	199	2	0.202609	0.432027	PTPRJ:F7	http://www.gsea-msigdb.org/gsea/msigdb/cards/GSE2770_IL12_VS_TGFB_AND_IL12_TREATED_ACT_CD4_TCELL_6H_DN
Immunologic_signatures	GSE27786_NKTCELL_VS_MONO_MAC_DN	199	2	0.202609	0.432027	EXOC3L4:PARD3B	http://www.gsea-msigdb.org/gsea/msigdb/cards/GSE27786_NKTCELL_VS_MONO_MAC_DN
Immunologic_signatures	GSE557_WT_VS_I_AB_KO_DC_DN	199	2	0.202609	0.432027	FRMD5:SLC25A25	http://www.gsea-msigdb.org/gsea/msigdb/cards/GSE557_WT_VS_I_AB_KO_DC_DN
Immunologic_signatures	GSE27786_ERYTHROBLAST_VS_MONO_MAC_DN	199	2	0.202609	0.432027	ARHGEF3:PRKCI	http://www.gsea-msigdb.org/gsea/msigdb/cards/GSE27786_ERYTHROBLAST_VS_MONO_MAC_DN
Immunologic_signatures	GSE2405_0H_VS_6H_A_PHAGOCYTOPHILUM_STIM_NEUTROPHIL_UP	199	2	0.202609	0.432027	PWWP2A:TLE4	http://www.gsea-msigdb.org/gsea/msigdb/cards/GSE2405_0H_VS_6H_A_PHAGOCYTOPHILUM_STIM_NEUTROPHIL_UP
Immunologic_signatures	GSE21670_TGFB_VS_IL6_TREATED_STAT3_KO_CD4_TCELL_DN	199	2	0.202609	0.432027	SPPL2A:HLA-DQA1	http://www.gsea-msigdb.org/gsea/msigdb/cards/GSE21670_TGFB_VS_IL6_TREATED_STAT3_KO_CD4_TCELL_DN
Immunologic_signatures	GSE13522_WT_VS_IFNAR_KO_SKING_T_CRUZI_Y_STRAIN_INF_DN	199	2	0.202609	0.432027	NRXN1:PDK1	http://www.gsea-msigdb.org/gsea/msigdb/cards/GSE13522_WT_VS_IFNAR_KO_SKING_T_CRUZI_Y_STRAIN_INF_DN
Immunologic_signatures	GSE360_T_GONDII_VS_B_MALAYI_LOW_DOSE_MAC_DN	199	2	0.202609	0.432027	DOCK1:LY86	http://www.gsea-msigdb.org/gsea/msigdb/cards/GSE360_T_GONDII_VS_B_MALAYI_LOW_DOSE_MAC_DN
Immunologic_signatures	GSE14308_TH2_VS_TH1_UP	199	2	0.202609	0.432027	PRKCI:CHPF2	http://www.gsea-msigdb.org/gsea/msigdb/cards/GSE14308_TH2_VS_TH1_UP
Immunologic_signatures	GSE22033_UNTREATED_VS_MRL24_TREATED_MEF_UP	199	2	0.202609	0.432027	ST3GAL4:ALDH5A1	http://www.gsea-msigdb.org/gsea/msigdb/cards/GSE22033_UNTREATED_VS_MRL24_TREATED_MEF_UP
Immunologic_signatures	GSE16385_UNTREATED_VS_12H_IL4_TREATED_MACROPHAGE_UP	199	2	0.202609	0.432027	PLCB1:KCNIP4	http://www.gsea-msigdb.org/gsea/msigdb/cards/GSE16385_UNTREATED_VS_12H_IL4_TREATED_MACROPHAGE_UP
Immunologic_signatures	GSE25123_IL4_VS_IL4_AND_ROSIGLITAZONE_STIM_MACROPHAGE_DAY10_UP	199	2	0.202609	0.432027	BCL2A1:AHR	http://www.gsea-msigdb.org/gsea/msigdb/cards/GSE25123_IL4_VS_IL4_AND_ROSIGLITAZONE_STIM_MACROPHAGE_DAY10_UP
Immunologic_signatures	GSE14026_TH1_VS_TH17_UP	199	2	0.202609	0.432027	NLRP12:CHPF2	http://www.gsea-msigdb.org/gsea/msigdb/cards/GSE14026_TH1_VS_TH17_UP
Immunologic_signatures	GSE21927_SPLEEN_C57BL6_VS_EL4_TUMOR_BALBC_MONOCYTES_DN	199	2	0.202609	0.432027	SH2B3:HSBP1	http://www.gsea-msigdb.org/gsea/msigdb/cards/GSE21927_SPLEEN_C57BL6_VS_EL4_TUMOR_BALBC_MONOCYTES_DN
Immunologic_signatures	GSE21927_SPLEEN_C57BL6_VS_4T1_TUMOR_BALBC_MONOCYTES_DN	199	2	0.202609	0.432027	KPNB1:HLA-G	http://www.gsea-msigdb.org/gsea/msigdb/cards/GSE21927_SPLEEN_C57BL6_VS_4T1_TUMOR_BALBC_MONOCYTES_DN
Immunologic_signatures	GSE14308_TH2_VS_TH1_DN	199	2	0.202609	0.432027	CHL1:C1GALT1	http://www.gsea-msigdb.org/gsea/msigdb/cards/GSE14308_TH2_VS_TH1_DN
Immunologic_signatures	GSE1460_DP_VS_CD4_THYMOCYTE_UP	199	2	0.202609	0.432027	ITIH4:CPVL	http://www.gsea-msigdb.org/gsea/msigdb/cards/GSE1460_DP_VS_CD4_THYMOCYTE_UP
Immunologic_signatures	GSE13484_UNSTIM_VS_YF17D_VACCINE_STIM_PBMC_DN	199	2	0.202609	0.432027	TLR3:C1GALT1	http://www.gsea-msigdb.org/gsea/msigdb/cards/GSE13484_UNSTIM_VS_YF17D_VACCINE_STIM_PBMC_DN
Immunologic_signatures	GSE25088_ROSIGLITAZONE_VS_IL4_AND_ROSIGLITAZONE_STIM_MACROPHAGE_DAY10_UP	199	2	0.202609	0.432027	GPN3:DPY19L3	http://www.gsea-msigdb.org/gsea/msigdb/cards/GSE25088_ROSIGLITAZONE_VS_IL4_AND_ROSIGLITAZONE_STIM_MACROPHAGE_DAY10_UP
Immunologic_signatures	GSE25123_ROSIGLITAZONE_VS_IL4_AND_ROSIGLITAZONE_STIM_PPARG_KO_MACROPHAGE_DAY10_DN	199	2	0.202609	0.432027	VANGL2:MYO9B	http://www.gsea-msigdb.org/gsea/msigdb/cards/GSE25123_ROSIGLITAZONE_VS_IL4_AND_ROSIGLITAZONE_STIM_PPARG_KO_MACROPHAGE_DAY10_DN
Immunologic_signatures	GSE25123_CTRL_VS_ROSIGLITAZONE_STIM_PPARG_KO_MACROPHAGE_DN	199	2	0.202609	0.432027	REEP3:CYP4V2	http://www.gsea-msigdb.org/gsea/msigdb/cards/GSE25123_CTRL_VS_ROSIGLITAZONE_STIM_PPARG_KO_MACROPHAGE_DN
Immunologic_signatures	GSE17721_CTRL_VS_PAM3CSK4_8H_BMDC_DN	199	2	0.202609	0.432027	PDE4B:AHR	http://www.gsea-msigdb.org/gsea/msigdb/cards/GSE17721_CTRL_VS_PAM3CSK4_8H_BMDC_DN
Immunologic_signatures	GSE17301_CTRL_VS_48H_ACD3_ACD28_STIM_CD8_TCELL_UP	199	2	0.202609	0.432027	RUNX3:MAN1C1	http://www.gsea-msigdb.org/gsea/msigdb/cards/GSE17301_CTRL_VS_48H_ACD3_ACD28_STIM_CD8_TCELL_UP
Immunologic_signatures	GSE17721_CTRL_VS_PAM3CSK4_12H_BMDC_DN	199	2	0.202609	0.432027	PDE4B:GPN3	http://www.gsea-msigdb.org/gsea/msigdb/cards/GSE17721_CTRL_VS_PAM3CSK4_12H_BMDC_DN
Immunologic_signatures	GSE25123_CTRL_VS_IL4_AND_ROSIGLITAZONE_STIM_PPARG_KO_MACROPHAGE_UP	199	2	0.202609	0.432027	F7:PROM1	http://www.gsea-msigdb.org/gsea/msigdb/cards/GSE25123_CTRL_VS_IL4_AND_ROSIGLITAZONE_STIM_PPARG_KO_MACROPHAGE_UP
Immunologic_signatures	GSE13306_RA_VS_UNTREATED_TCONV_DN	199	2	0.202609	0.432027	EXOC3L4:ALDH5A1	http://www.gsea-msigdb.org/gsea/msigdb/cards/GSE13306_RA_VS_UNTREATED_TCONV_DN
Immunologic_signatures	GSE21033_CTRL_VS_POLYIC_STIM_DC_6H_UP	199	2	0.202609	0.432027	FCGR2C:PRRC2C	http://www.gsea-msigdb.org/gsea/msigdb/cards/GSE21033_CTRL_VS_POLYIC_STIM_DC_6H_UP
Immunologic_signatures	GSE23308_WT_VS_MINERALCORTICOID_REC_KO_MACROPHAGE_CORTICOSTERONE_TREATED_UP	199	2	0.202609	0.432027	TSPAN14:PRKCI	http://www.gsea-msigdb.org/gsea/msigdb/cards/GSE23308_WT_VS_MINERALCORTICOID_REC_KO_MACROPHAGE_CORTICOSTERONE_TREATED_UP
Immunologic_signatures	GSE24210_IL35_TREATED_VS_UNTREATED_TCONV_CD4_TCELL_DN	199	2	0.202609	0.432027	ARHGEF3:TLE4	http://www.gsea-msigdb.org/gsea/msigdb/cards/GSE24210_IL35_TREATED_VS_UNTREATED_TCONV_CD4_TCELL_DN
Immunologic_signatures	GSE14350_IL2RB_KO_VS_WT_TEFF_DN	199	2	0.202609	0.432027	RUNX3:ARL6IP6	http://www.gsea-msigdb.org/gsea/msigdb/cards/GSE14350_IL2RB_KO_VS_WT_TEFF_DN
Immunologic_signatures	GSE24210_TCONV_VS_TREG_DN	199	2	0.202609	0.432027	MAN1C1:PTPRJ	http://www.gsea-msigdb.org/gsea/msigdb/cards/GSE24210_TCONV_VS_TREG_DN
Immunologic_signatures	GSE1460_CD4_THYMOCYTE_VS_THYMIC_STROMAL_CELL_DN	199	2	0.202609	0.432027	BHLHE40:HAS2	http://www.gsea-msigdb.org/gsea/msigdb/cards/GSE1460_CD4_THYMOCYTE_VS_THYMIC_STROMAL_CELL_DN
Immunologic_signatures	GSE14769_UNSTIM_VS_60MIN_LPS_BMDM_UP	199	2	0.202609	0.432027	TSPAN14:HSBP1	http://www.gsea-msigdb.org/gsea/msigdb/cards/GSE14769_UNSTIM_VS_60MIN_LPS_BMDM_UP
Immunologic_signatures	GSE14769_UNSTIM_VS_80MIN_LPS_BMDM_UP	199	2	0.202609	0.432027	TSPAN14:PWWP2A	http://www.gsea-msigdb.org/gsea/msigdb/cards/GSE14769_UNSTIM_VS_80MIN_LPS_BMDM_UP
Immunologic_signatures	GSE1432_1H_VS_6H_IFNG_MICROGLIA_UP	199	2	0.202609	0.432027	RCOR1:LY86	http://www.gsea-msigdb.org/gsea/msigdb/cards/GSE1432_1H_VS_6H_IFNG_MICROGLIA_UP
Immunologic_signatures	GSE25123_CTRL_VS_IL4_STIM_MACROPHAGE_UP	199	2	0.202609	0.432027	CD58:M6PR	http://www.gsea-msigdb.org/gsea/msigdb/cards/GSE25123_CTRL_VS_IL4_STIM_MACROPHAGE_UP
Immunologic_signatures	GSE23925_DARK_ZONE_VS_NAIVE_BCELL_DN	199	2	0.202609	0.432027	BCL2A1:F12	http://www.gsea-msigdb.org/gsea/msigdb/cards/GSE23925_DARK_ZONE_VS_NAIVE_BCELL_DN
Immunologic_signatures	GSE22935_WT_VS_MYD88_KO_MACROPHAGE_48H_MBOVIS_BCG_STIM_DN	199	2	0.202609	0.432027	RUNX3:HLA-DQA1	http://www.gsea-msigdb.org/gsea/msigdb/cards/GSE22935_WT_VS_MYD88_KO_MACROPHAGE_48H_MBOVIS_BCG_STIM_DN
Immunologic_signatures	GSE15750_WT_VS_TRAF6KO_DAY6_EFF_CD8_TCELL_DN	199	2	0.202609	0.432027	CHL1:HRG	http://www.gsea-msigdb.org/gsea/msigdb/cards/GSE15750_WT_VS_TRAF6KO_DAY6_EFF_CD8_TCELL_DN
Immunologic_signatures	GSE15930_NAIVE_VS_48H_IN_VITRO_STIM_IFNAB_CD8_TCELL_UP	199	2	0.202609	0.432027	MFGE8:B4GALT1	http://www.gsea-msigdb.org/gsea/msigdb/cards/GSE15930_NAIVE_VS_48H_IN_VITRO_STIM_IFNAB_CD8_TCELL_UP
Immunologic_signatures	GSE22935_24H_VS_48H_MBOVIS_BCG_STIM_MYD88_KO_MACROPHAGE_UP	199	2	0.202609	0.432027	TLR3:SLC25A25	http://www.gsea-msigdb.org/gsea/msigdb/cards/GSE22935_24H_VS_48H_MBOVIS_BCG_STIM_MYD88_KO_MACROPHAGE_UP
Immunologic_signatures	GSE14308_NAIVE_CD4_TCELL_VS_NATURAL_TREG_UP	199	2	0.202609	0.432027	HSBP1:B4GALNT2	http://www.gsea-msigdb.org/gsea/msigdb/cards/GSE14308_NAIVE_CD4_TCELL_VS_NATURAL_TREG_UP
Immunologic_signatures	GSE16385_MONOCYTE_VS_12H_ROSIGLITAZONE_TREATED_MACROPHAGE_UP	199	2	0.202609	0.432027	DOCK1:PROM1	http://www.gsea-msigdb.org/gsea/msigdb/cards/GSE16385_MONOCYTE_VS_12H_ROSIGLITAZONE_TREATED_MACROPHAGE_UP
Immunologic_signatures	GSE16386_IL4_VS_IL4_AND_ROSIGLITAZONE_STIM_MACROPHAGE_6H_DN	199	2	0.202609	0.432027	MGAT5:PLCB1	http://www.gsea-msigdb.org/gsea/msigdb/cards/GSE16386_IL4_VS_IL4_AND_ROSIGLITAZONE_STIM_MACROPHAGE_6H_DN
Immunologic_signatures	GSE15324_ELF4_KO_VS_WT_ACTIVATED_CD8_TCELL_DN	199	2	0.202609	0.432027	EXOC3L4:ARHGEF3	http://www.gsea-msigdb.org/gsea/msigdb/cards/GSE15324_ELF4_KO_VS_WT_ACTIVATED_CD8_TCELL_DN
Immunologic_signatures	GSE22229_UNTREATED_VS_IMMUNOSUPP_THERAPY_RENAL_TRANSPLANT_PATIENT_PBMC_UP	199	2	0.202609	0.432027	F12:HLA-B	http://www.gsea-msigdb.org/gsea/msigdb/cards/GSE22229_UNTREATED_VS_IMMUNOSUPP_THERAPY_RENAL_TRANSPLANT_PATIENT_PBMC_UP
Immunologic_signatures	GSE21927_SPLEEN_C57BL6_VS_4T1_TUMOR_BALBC_MONOCYTES_UP	199	2	0.202609	0.432027	SGTA:MYO9B	http://www.gsea-msigdb.org/gsea/msigdb/cards/GSE21927_SPLEEN_C57BL6_VS_4T1_TUMOR_BALBC_MONOCYTES_UP
Immunologic_signatures	GSE21670_STAT3_KO_VS_WT_CD4_TCELL_DN	199	2	0.202609	0.432027	PDK1:BHLHE40	http://www.gsea-msigdb.org/gsea/msigdb/cards/GSE21670_STAT3_KO_VS_WT_CD4_TCELL_DN
Immunologic_signatures	GSE21670_UNTREATED_VS_TGFB_IL6_TREATED_STAT3_KO_CD4_TCELL_DN	199	2	0.202609	0.432027	RUNX3:HLA-C	http://www.gsea-msigdb.org/gsea/msigdb/cards/GSE21670_UNTREATED_VS_TGFB_IL6_TREATED_STAT3_KO_CD4_TCELL_DN
Immunologic_signatures	GSE21670_STAT3_KO_VS_WT_CD4_TCELL_TGFB_TREATED_DN	199	2	0.202609	0.432027	B4GALNT2:ADAMTSL1	http://www.gsea-msigdb.org/gsea/msigdb/cards/GSE21670_STAT3_KO_VS_WT_CD4_TCELL_TGFB_TREATED_DN
Immunologic_signatures	GSE19941_LPS_VS_LPS_AND_IL10_STIM_IL10_KO_NFKBP50_KO_MACROPHAGE_DN	199	2	0.202609	0.432027	GABRA4:AHR	http://www.gsea-msigdb.org/gsea/msigdb/cards/GSE19941_LPS_VS_LPS_AND_IL10_STIM_IL10_KO_NFKBP50_KO_MACROPHAGE_DN
Immunologic_signatures	GSE10239_NAIVE_VS_KLRG1INT_EFF_CD8_TCELL_UP	199	2	0.202609	0.432027	PRRC2C:PDK1	http://www.gsea-msigdb.org/gsea/msigdb/cards/GSE10239_NAIVE_VS_KLRG1INT_EFF_CD8_TCELL_UP
Immunologic_signatures	GSE21670_STAT3_KO_VS_WT_CD4_TCELL_IL6_TREATED_DN	199	2	0.202609	0.432027	NRXN1:PLCB1	http://www.gsea-msigdb.org/gsea/msigdb/cards/GSE21670_STAT3_KO_VS_WT_CD4_TCELL_IL6_TREATED_DN
Immunologic_signatures	GSE10094_LCMV_VS_LISTERIA_IND_EFF_CD4_TCELL_DN	199	2	0.202609	0.432027	B4GALNT2:FUT2	http://www.gsea-msigdb.org/gsea/msigdb/cards/GSE10094_LCMV_VS_LISTERIA_IND_EFF_CD4_TCELL_DN
Immunologic_signatures	GSE24972_MARGINAL_ZONE_BCELL_VS_FOLLICULAR_BCELL_IRF8_KO_UP	199	2	0.202609	0.432027	FRMD5:HLA-DQA1	http://www.gsea-msigdb.org/gsea/msigdb/cards/GSE24972_MARGINAL_ZONE_BCELL_VS_FOLLICULAR_BCELL_IRF8_KO_UP
Immunologic_signatures	GSE21670_UNTREATED_VS_IL6_TREATED_CD4_TCELL_DN	199	2	0.202609	0.432027	PDE4B:SPPL2A	http://www.gsea-msigdb.org/gsea/msigdb/cards/GSE21670_UNTREATED_VS_IL6_TREATED_CD4_TCELL_DN
Immunologic_signatures	GSE17721_LPS_VS_POLYIC_8H_BMDC_DN	199	2	0.202609	0.432027	MYO9B:PDK1	http://www.gsea-msigdb.org/gsea/msigdb/cards/GSE17721_LPS_VS_POLYIC_8H_BMDC_DN
Immunologic_signatures	GSE21670_UNTREATED_VS_TGFB_TREATED_STAT3_KO_CD4_TCELL_UP	199	2	0.202609	0.432027	TMEM44:HLA-B	http://www.gsea-msigdb.org/gsea/msigdb/cards/GSE21670_UNTREATED_VS_TGFB_TREATED_STAT3_KO_CD4_TCELL_UP
Immunologic_signatures	GSE13306_TREG_VS_TCONV_DN	199	2	0.202609	0.432027	TSPAN14:TLK2	http://www.gsea-msigdb.org/gsea/msigdb/cards/GSE13306_TREG_VS_TCONV_DN
Immunologic_signatures	GSE13306_TREG_VS_TCONV_SPLEEN_UP	199	2	0.202609	0.432027	DOCK1:PTPRJ	http://www.gsea-msigdb.org/gsea/msigdb/cards/GSE13306_TREG_VS_TCONV_SPLEEN_UP
Immunologic_signatures	GSE24671_CTRL_VS_BAKIMULC_INFECTED_MOUSE_SPLENOCYTES_UP	200	2	0.204131	0.432027	REST:PWWP2A	http://www.gsea-msigdb.org/gsea/msigdb/cards/GSE24671_CTRL_VS_BAKIMULC_INFECTED_MOUSE_SPLENOCYTES_UP
Immunologic_signatures	GSE41176_UNSTIM_VS_ANTI_IGM_STIM_TAK1_KO_BCELL_6H_UP	200	2	0.204131	0.432027	PTPRJ:ARHGEF3	http://www.gsea-msigdb.org/gsea/msigdb/cards/GSE41176_UNSTIM_VS_ANTI_IGM_STIM_TAK1_KO_BCELL_6H_UP
Immunologic_signatures	GSE14308_TH2_VS_TH17_UP	200	2	0.204131	0.432027	TSPAN14:ST3GAL4	http://www.gsea-msigdb.org/gsea/msigdb/cards/GSE14308_TH2_VS_TH17_UP
Immunologic_signatures	GSE41867_LCMV_ARMSTRONG_VS_CLONE13_DAY8_EFFECTOR_CD8_TCELL_UP	200	2	0.204131	0.432027	GNPTAB:AHR	http://www.gsea-msigdb.org/gsea/msigdb/cards/GSE41867_LCMV_ARMSTRONG_VS_CLONE13_DAY8_EFFECTOR_CD8_TCELL_UP
Immunologic_signatures	GSE14308_TH17_VS_NAIVE_CD4_TCELL_UP	200	2	0.204131	0.432027	REEP3:HLA-DQA1	http://www.gsea-msigdb.org/gsea/msigdb/cards/GSE14308_TH17_VS_NAIVE_CD4_TCELL_UP
Immunologic_signatures	GSE27786_LIN_NEG_VS_BCELL_DN	200	2	0.204131	0.432027	FOXD2:MAGI3	http://www.gsea-msigdb.org/gsea/msigdb/cards/GSE27786_LIN_NEG_VS_BCELL_DN
Immunologic_signatures	GSE13229_IMM_VS_MATURE_NKCELL_UP	200	2	0.204131	0.432027	PDK1:KLKB1	http://www.gsea-msigdb.org/gsea/msigdb/cards/GSE13229_IMM_VS_MATURE_NKCELL_UP
Immunologic_signatures	GSE27786_LIN_NEG_VS_CD8_TCELL_UP	200	2	0.204131	0.432027	VANGL2:PIK3R2:PIK3R2	http://www.gsea-msigdb.org/gsea/msigdb/cards/GSE27786_LIN_NEG_VS_CD8_TCELL_UP
Immunologic_signatures	GSE14308_TH2_VS_NAIVE_CD4_TCELL_UP	200	2	0.204131	0.432027	ST3GAL4:ZNF800	http://www.gsea-msigdb.org/gsea/msigdb/cards/GSE14308_TH2_VS_NAIVE_CD4_TCELL_UP
Immunologic_signatures	GSE12845_IGD_POS_BLOOD_VS_PRE_GC_TONSIL_BCELL_DN	200	2	0.204131	0.432027	PRRC2C:SH2B3	http://www.gsea-msigdb.org/gsea/msigdb/cards/GSE12845_IGD_POS_BLOOD_VS_PRE_GC_TONSIL_BCELL_DN
Immunologic_signatures	GSE27786_LIN_NEG_VS_CD8_TCELL_DN	200	2	0.204131	0.432027	PAPPA2:NRXN1	http://www.gsea-msigdb.org/gsea/msigdb/cards/GSE27786_LIN_NEG_VS_CD8_TCELL_DN
Immunologic_signatures	GSE27786_BCELL_VS_CD4_TCELL_UP	200	2	0.204131	0.432027	NLRP12:C1GALT1	http://www.gsea-msigdb.org/gsea/msigdb/cards/GSE27786_BCELL_VS_CD4_TCELL_UP
Immunologic_signatures	GSE11924_TH2_VS_TH17_CD4_TCELL_DN	200	2	0.204131	0.432027	FAP:BHLHE40	http://www.gsea-msigdb.org/gsea/msigdb/cards/GSE11924_TH2_VS_TH17_CD4_TCELL_DN
Immunologic_signatures	GSE32423_MEMORY_VS_NAIVE_CD8_TCELL_DN	200	2	0.204131	0.432027	MAGI3:MGAT5	http://www.gsea-msigdb.org/gsea/msigdb/cards/GSE32423_MEMORY_VS_NAIVE_CD8_TCELL_DN
Immunologic_signatures	GSE41176_UNSTIM_VS_ANTI_IGM_STIM_BCELL_24H_DN	200	2	0.204131	0.432027	RUNX3:HLA-B	http://www.gsea-msigdb.org/gsea/msigdb/cards/GSE41176_UNSTIM_VS_ANTI_IGM_STIM_BCELL_24H_DN
Immunologic_signatures	GSE1448_CTRL_VS_ANTI_VBETA5_DP_THYMOCYTE_DN	200	2	0.204131	0.432027	SH2B3:HLA-B	http://www.gsea-msigdb.org/gsea/msigdb/cards/GSE1448_CTRL_VS_ANTI_VBETA5_DP_THYMOCYTE_DN
Immunologic_signatures	GSE1448_CTRL_VS_ANTI_VALPHA2_DP_THYMOCYTE_DN	200	2	0.204131	0.432027	HSBP1:KLKB1	http://www.gsea-msigdb.org/gsea/msigdb/cards/GSE1448_CTRL_VS_ANTI_VALPHA2_DP_THYMOCYTE_DN
Immunologic_signatures	GSE24634_NAIVE_CD4_TCELL_VS_DAY5_IL4_CONV_TREG_DN	200	2	0.204131	0.432027	GPN3:KPNB1	http://www.gsea-msigdb.org/gsea/msigdb/cards/GSE24634_NAIVE_CD4_TCELL_VS_DAY5_IL4_CONV_TREG_DN
Immunologic_signatures	KAECH_NAIVE_VS_MEMORY_CD8_TCELL_UP	200	2	0.204131	0.432027	PDK1:AHR	http://www.gsea-msigdb.org/gsea/msigdb/cards/KAECH_NAIVE_VS_MEMORY_CD8_TCELL_UP
Immunologic_signatures	GSE24634_NAIVE_CD4_TCELL_VS_DAY7_IL4_CONV_TREG_UP	200	2	0.204131	0.432027	MAN1C1:GNPTAB	http://www.gsea-msigdb.org/gsea/msigdb/cards/GSE24634_NAIVE_CD4_TCELL_VS_DAY7_IL4_CONV_TREG_UP
Immunologic_signatures	GSE360_L_DONOVANI_VS_B_MALAYI_HIGH_DOSE_MAC_DN	200	2	0.204131	0.432027	SGTA:CPVL	http://www.gsea-msigdb.org/gsea/msigdb/cards/GSE360_L_DONOVANI_VS_B_MALAYI_HIGH_DOSE_MAC_DN
Immunologic_signatures	GOLDRATH_NAIVE_VS_EFF_CD8_TCELL_DN	200	2	0.204131	0.432027	BCL2A1:BHLHE40	http://www.gsea-msigdb.org/gsea/msigdb/cards/GOLDRATH_NAIVE_VS_EFF_CD8_TCELL_DN
Immunologic_signatures	GOLDRATH_EFF_VS_MEMORY_CD8_TCELL_UP	200	2	0.204131	0.432027	FPR2:BHLHE40	http://www.gsea-msigdb.org/gsea/msigdb/cards/GOLDRATH_EFF_VS_MEMORY_CD8_TCELL_UP
Immunologic_signatures	GSE41867_NAIVE_VS_DAY6_LCMV_ARMSTRONG_EFFECTOR_CD8_TCELL_DN	200	2	0.204131	0.432027	BCL2A1:B4GALT1	http://www.gsea-msigdb.org/gsea/msigdb/cards/GSE41867_NAIVE_VS_DAY6_LCMV_ARMSTRONG_EFFECTOR_CD8_TCELL_DN
Immunologic_signatures	GSE41867_NAIVE_VS_DAY6_LCMV_ARMSTRONG_EFFECTOR_CD8_TCELL_UP	200	2	0.204131	0.432027	ABCA8:AHR	http://www.gsea-msigdb.org/gsea/msigdb/cards/GSE41867_NAIVE_VS_DAY6_LCMV_ARMSTRONG_EFFECTOR_CD8_TCELL_UP
Immunologic_signatures	GSE41867_DAY8_EFFECTOR_VS_DAY30_EXHAUSTED_CD8_TCELL_LCMV_CLONE13_UP	200	2	0.204131	0.432027	PTPRJ:GPN3	http://www.gsea-msigdb.org/gsea/msigdb/cards/GSE41867_DAY8_EFFECTOR_VS_DAY30_EXHAUSTED_CD8_TCELL_LCMV_CLONE13_UP
Immunologic_signatures	GSE360_CTRL_VS_L_DONOVANI_MAC_UP	200	2	0.204131	0.432027	ATXN2:CPVL	http://www.gsea-msigdb.org/gsea/msigdb/cards/GSE360_CTRL_VS_L_DONOVANI_MAC_UP
Immunologic_signatures	GSE24634_IL4_VS_CTRL_TREATED_NAIVE_CD4_TCELL_DAY7_DN	200	2	0.204131	0.432027	BCL2A1:EXOC6B	http://www.gsea-msigdb.org/gsea/msigdb/cards/GSE24634_IL4_VS_CTRL_TREATED_NAIVE_CD4_TCELL_DAY7_DN
Immunologic_signatures	GSE10239_MEMORY_VS_DAY4.5_EFF_CD8_TCELL_DN	200	2	0.204131	0.432027	ITPR1:C1GALT1	http://www.gsea-msigdb.org/gsea/msigdb/cards/GSE10239_MEMORY_VS_DAY4.5_EFF_CD8_TCELL_DN
Immunologic_signatures	GSE14308_NAIVE_CD4_TCELL_VS_NATURAL_TREG_DN	200	2	0.204131	0.432027	REEP3:SGTA	http://www.gsea-msigdb.org/gsea/msigdb/cards/GSE14308_NAIVE_CD4_TCELL_VS_NATURAL_TREG_DN
Immunologic_signatures	GSE27786_BCELL_VS_CD8_TCELL_DN	200	2	0.204131	0.432027	PDIA2:TLE4	http://www.gsea-msigdb.org/gsea/msigdb/cards/GSE27786_BCELL_VS_CD8_TCELL_DN
Immunologic_signatures	GSE36078_UNTREATED_VS_AD5_INF_IL1R_KO_MOUSE_LUNG_DC_UP	200	2	0.204131	0.432027	HSBP1:CYP4V2	http://www.gsea-msigdb.org/gsea/msigdb/cards/GSE36078_UNTREATED_VS_AD5_INF_IL1R_KO_MOUSE_LUNG_DC_UP
Immunologic_signatures	GSE11924_TH1_VS_TH2_CD4_TCELL_UP	200	2	0.204131	0.432027	GNPTAB:TMPRSS2	http://www.gsea-msigdb.org/gsea/msigdb/cards/GSE11924_TH1_VS_TH2_CD4_TCELL_UP
Immunologic_signatures	GSE13306_LAMINA_PROPRIA_VS_SPLEEN_TREG_UP	200	2	0.204131	0.432027	REEP3:PTPRJ	http://www.gsea-msigdb.org/gsea/msigdb/cards/GSE13306_LAMINA_PROPRIA_VS_SPLEEN_TREG_UP
Immunologic_signatures	GSE27786_BCELL_VS_NKTCELL_UP	200	2	0.204131	0.432027	PDE4B:HSBP1	http://www.gsea-msigdb.org/gsea/msigdb/cards/GSE27786_BCELL_VS_NKTCELL_UP
Immunologic_signatures	GSE13306_LAMINA_PROPRIA_VS_SPLEEN_TREG_DN	200	2	0.204131	0.432027	MAN1C1:F12	http://www.gsea-msigdb.org/gsea/msigdb/cards/GSE13306_LAMINA_PROPRIA_VS_SPLEEN_TREG_DN
Immunologic_signatures	GSE13738_RESTING_VS_TCR_ACTIVATED_CD4_TCELL_DN	200	2	0.204131	0.432027	SPTSSA:LPP	http://www.gsea-msigdb.org/gsea/msigdb/cards/GSE13738_RESTING_VS_TCR_ACTIVATED_CD4_TCELL_DN
Immunologic_signatures	GSE30083_SP1_VS_SP3_THYMOCYTE_DN	200	2	0.204131	0.432027	MAN1C1:PDE4B	http://www.gsea-msigdb.org/gsea/msigdb/cards/GSE30083_SP1_VS_SP3_THYMOCYTE_DN
Immunologic_signatures	GSE11961_GERMINAL_CENTER_BCELL_DAY7_VS_PLASMA_CELL_DAY7_DN	200	2	0.204131	0.432027	NLRP12:PRKCI	http://www.gsea-msigdb.org/gsea/msigdb/cards/GSE11961_GERMINAL_CENTER_BCELL_DAY7_VS_PLASMA_CELL_DAY7_DN
Immunologic_signatures	GSE11961_MARGINAL_ZONE_BCELL_VS_GERMINAL_CENTER_BCELL_DAY7_DN	200	2	0.204131	0.432027	RUNX3:PTPRJ	http://www.gsea-msigdb.org/gsea/msigdb/cards/GSE11961_MARGINAL_ZONE_BCELL_VS_GERMINAL_CENTER_BCELL_DAY7_DN
Immunologic_signatures	GSE30083_SP1_VS_SP4_THYMOCYTE_DN	200	2	0.204131	0.432027	MAN1C1:CYP4V2	http://www.gsea-msigdb.org/gsea/msigdb/cards/GSE30083_SP1_VS_SP4_THYMOCYTE_DN
Immunologic_signatures	GSE32423_IL7_VS_IL7_IL4_MEMORY_CD8_TCELL_DN	200	2	0.204131	0.432027	ST3GAL4:CHPF2	http://www.gsea-msigdb.org/gsea/msigdb/cards/GSE32423_IL7_VS_IL7_IL4_MEMORY_CD8_TCELL_DN
Immunologic_signatures	GSE30083_SP2_VS_SP4_THYMOCYTE_UP	200	2	0.204131	0.432027	VANGL2:ANK2	http://www.gsea-msigdb.org/gsea/msigdb/cards/GSE30083_SP2_VS_SP4_THYMOCYTE_UP
Immunologic_signatures	GSE30083_SP3_VS_SP4_THYMOCYTE_UP	200	2	0.204131	0.432027	CHL1:HAS2	http://www.gsea-msigdb.org/gsea/msigdb/cards/GSE30083_SP3_VS_SP4_THYMOCYTE_UP
Immunologic_signatures	GSE14000_TRANSLATED_RNA_VS_MRNA_DC_UP	200	2	0.204131	0.432027	MRPL46:ARHGEF3	http://www.gsea-msigdb.org/gsea/msigdb/cards/GSE14000_TRANSLATED_RNA_VS_MRNA_DC_UP
Immunologic_signatures	GSE45365_NK_CELL_VS_CD8_TCELL_MCMV_INFECTION_DN	200	2	0.204131	0.432027	PDE4B:MRPL46	http://www.gsea-msigdb.org/gsea/msigdb/cards/GSE45365_NK_CELL_VS_CD8_TCELL_MCMV_INFECTION_DN
Immunologic_signatures	GSE28737_BCL6_HET_VS_BCL6_KO_MARGINAL_ZONE_BCELL_DN	200	2	0.204131	0.432027	FPR2:PRKCI	http://www.gsea-msigdb.org/gsea/msigdb/cards/GSE28737_BCL6_HET_VS_BCL6_KO_MARGINAL_ZONE_BCELL_DN
Immunologic_signatures	GSE13484_UNSTIM_VS_12H_YF17D_VACCINE_STIM_PBMC_DN	200	2	0.204131	0.432027	C1GALT1:HAS2	http://www.gsea-msigdb.org/gsea/msigdb/cards/GSE13484_UNSTIM_VS_12H_YF17D_VACCINE_STIM_PBMC_DN
Immunologic_signatures	GSE32423_CTRL_VS_IL7_IL4_MEMORY_CD8_TCELL_UP	200	2	0.204131	0.432027	EXOC3L4:ASGR2	http://www.gsea-msigdb.org/gsea/msigdb/cards/GSE32423_CTRL_VS_IL7_IL4_MEMORY_CD8_TCELL_UP
Immunologic_signatures	GSE45365_HEALTHY_VS_MCMV_INFECTION_CD8A_DC_DN	200	2	0.204131	0.432027	FPR2:LY86	http://www.gsea-msigdb.org/gsea/msigdb/cards/GSE45365_HEALTHY_VS_MCMV_INFECTION_CD8A_DC_DN
Immunologic_signatures	GSE28737_BCL6_HET_VS_BCL6_KO_MARGINAL_ZONE_BCELL_UP	200	2	0.204131	0.432027	FAP:HAS2	http://www.gsea-msigdb.org/gsea/msigdb/cards/GSE28737_BCL6_HET_VS_BCL6_KO_MARGINAL_ZONE_BCELL_UP
Immunologic_signatures	GSE32423_CTRL_VS_IL4_MEMORY_CD8_TCELL_DN	200	2	0.204131	0.432027	NIN:FPR2	http://www.gsea-msigdb.org/gsea/msigdb/cards/GSE32423_CTRL_VS_IL4_MEMORY_CD8_TCELL_DN
Immunologic_signatures	GSE11961_UNSTIM_VS_ANTI_IGM_AND_CD40_STIM_6H_FOLLICULAR_BCELL_UP	200	2	0.204131	0.432027	GNPTAB:AHR	http://www.gsea-msigdb.org/gsea/msigdb/cards/GSE11961_UNSTIM_VS_ANTI_IGM_AND_CD40_STIM_6H_FOLLICULAR_BCELL_UP
Immunologic_signatures	GSE31082_DN_VS_DP_THYMOCYTE_UP	200	2	0.204131	0.432027	ST3GAL4:NBAS	http://www.gsea-msigdb.org/gsea/msigdb/cards/GSE31082_DN_VS_DP_THYMOCYTE_UP
Immunologic_signatures	GSE13306_TREG_RA_VS_TCONV_RA_DN	200	2	0.204131	0.432027	SGTA:LY86	http://www.gsea-msigdb.org/gsea/msigdb/cards/GSE13306_TREG_RA_VS_TCONV_RA_DN
Immunologic_signatures	GSE40685_NAIVE_CD4_TCELL_VS_FOXP3_KO_TREG_PRECURSOR_UP	200	2	0.204131	0.432027	PTPRJ:B4GALT1	http://www.gsea-msigdb.org/gsea/msigdb/cards/GSE40685_NAIVE_CD4_TCELL_VS_FOXP3_KO_TREG_PRECURSOR_UP
Immunologic_signatures	GSE11961_MEMORY_BCELL_DAY40_VS_GERMINAL_CENTER_BCELL_DAY40_DN	200	2	0.204131	0.432027	PRKCI:ORM2	http://www.gsea-msigdb.org/gsea/msigdb/cards/GSE11961_MEMORY_BCELL_DAY40_VS_GERMINAL_CENTER_BCELL_DAY40_DN
Immunologic_signatures	GSE27786_ERYTHROBLAST_VS_MONO_MAC_UP	200	2	0.204131	0.432027	VANGL2:ST3GAL4	http://www.gsea-msigdb.org/gsea/msigdb/cards/GSE27786_ERYTHROBLAST_VS_MONO_MAC_UP
Immunologic_signatures	GSE32423_MEMORY_VS_NAIVE_CD8_TCELL_IL7_DN	200	2	0.204131	0.432027	DOCK1:SGTA	http://www.gsea-msigdb.org/gsea/msigdb/cards/GSE32423_MEMORY_VS_NAIVE_CD8_TCELL_IL7_DN
Immunologic_signatures	GSE27786_BCELL_VS_ERYTHROBLAST_UP	200	2	0.204131	0.432027	BCL2A1:PDK1	http://www.gsea-msigdb.org/gsea/msigdb/cards/GSE27786_BCELL_VS_ERYTHROBLAST_UP
Immunologic_signatures	GSE27786_BCELL_VS_MONO_MAC_DN	200	2	0.204131	0.432027	ST3GAL4:HRG	http://www.gsea-msigdb.org/gsea/msigdb/cards/GSE27786_BCELL_VS_MONO_MAC_DN
Immunologic_signatures	GSE27786_CD4_TCELL_VS_NKCELL_DN	200	2	0.204131	0.432027	CSF3R:ARL6IP6	http://www.gsea-msigdb.org/gsea/msigdb/cards/GSE27786_CD4_TCELL_VS_NKCELL_DN
Immunologic_signatures	GSE27786_CD4_TCELL_VS_ERYTHTROBLAST_UP	200	2	0.204131	0.432027	PDE4B:MFGE8	http://www.gsea-msigdb.org/gsea/msigdb/cards/GSE27786_CD4_TCELL_VS_ERYTHTROBLAST_UP
Immunologic_signatures	GSE27786_CD4_TCELL_VS_NEUTROPHIL_DN	200	2	0.204131	0.432027	FUT2:ARL6IP6	http://www.gsea-msigdb.org/gsea/msigdb/cards/GSE27786_CD4_TCELL_VS_NEUTROPHIL_DN
Immunologic_signatures	GSE27786_CD4_TCELL_VS_MONO_MAC_DN	200	2	0.204131	0.432027	MAGI3:REEP3	http://www.gsea-msigdb.org/gsea/msigdb/cards/GSE27786_CD4_TCELL_VS_MONO_MAC_DN
Immunologic_signatures	GSE27786_CD8_TCELL_VS_NKTCELL_UP	200	2	0.204131	0.432027	EXOC3L4:PDK1	http://www.gsea-msigdb.org/gsea/msigdb/cards/GSE27786_CD8_TCELL_VS_NKTCELL_UP
Immunologic_signatures	GSE32423_IL7_VS_IL4_MEMORY_CD8_TCELL_DN	200	2	0.204131	0.432027	MYRIP:HLA-DQA1	http://www.gsea-msigdb.org/gsea/msigdb/cards/GSE32423_IL7_VS_IL4_MEMORY_CD8_TCELL_DN
Immunologic_signatures	GSE27786_CD8_TCELL_VS_ERYTHROBLAST_UP	200	2	0.204131	0.432027	MAGI3:BCL2A1	http://www.gsea-msigdb.org/gsea/msigdb/cards/GSE27786_CD8_TCELL_VS_ERYTHROBLAST_UP
Immunologic_signatures	GSE34205_HEALTHY_VS_RSV_INF_INFANT_PBMC_DN	200	2	0.204131	0.432027	ASGR2:GYPA	http://www.gsea-msigdb.org/gsea/msigdb/cards/GSE34205_HEALTHY_VS_RSV_INF_INFANT_PBMC_DN
Immunologic_signatures	GSE11961_PLASMA_CELL_DAY7_VS_GERMINAL_CENTER_BCELL_DAY40_UP	200	2	0.204131	0.432027	REEP3:RCOR1	http://www.gsea-msigdb.org/gsea/msigdb/cards/GSE11961_PLASMA_CELL_DAY7_VS_GERMINAL_CENTER_BCELL_DAY40_UP
Immunologic_signatures	GSE339_EX_VIVO_VS_IN_CULTURE_CD4CD8DN_DC_UP	200	2	0.204131	0.432027	SPTSSA:PDK1	http://www.gsea-msigdb.org/gsea/msigdb/cards/GSE339_EX_VIVO_VS_IN_CULTURE_CD4CD8DN_DC_UP
Immunologic_signatures	GSE28737_WT_VS_BCL6_HET_FOLLICULAR_BCELL_UP	200	2	0.204131	0.432027	DOCK1:CHL1	http://www.gsea-msigdb.org/gsea/msigdb/cards/GSE28737_WT_VS_BCL6_HET_FOLLICULAR_BCELL_UP
Immunologic_signatures	GSE339_EX_VIVO_VS_IN_CULTURE_CD4POS_DC_UP	200	2	0.204131	0.432027	SPTSSA:LY86	http://www.gsea-msigdb.org/gsea/msigdb/cards/GSE339_EX_VIVO_VS_IN_CULTURE_CD4POS_DC_UP
Immunologic_signatures	GSE28737_WT_VS_BCL6_KO_FOLLICULAR_BCELL_UP	200	2	0.204131	0.432027	EBF1:HLA-DQA1	http://www.gsea-msigdb.org/gsea/msigdb/cards/GSE28737_WT_VS_BCL6_KO_FOLLICULAR_BCELL_UP
Immunologic_signatures	GSE27786_ERYTHROBLAST_VS_NEUTROPHIL_DN	200	2	0.204131	0.432027	PDE4B:SGTA	http://www.gsea-msigdb.org/gsea/msigdb/cards/GSE27786_ERYTHROBLAST_VS_NEUTROPHIL_DN
Immunologic_signatures	GSE3337_4H_VS_16H_IFNG_IN_CD8POS_DC_UP	200	2	0.204131	0.432027	GPN3:MRPL46	http://www.gsea-msigdb.org/gsea/msigdb/cards/GSE3337_4H_VS_16H_IFNG_IN_CD8POS_DC_UP
Immunologic_signatures	GSE27786_NKTCELL_VS_ERYTHROBLAST_DN	200	2	0.204131	0.432027	VANGL2:CCDC3	http://www.gsea-msigdb.org/gsea/msigdb/cards/GSE27786_NKTCELL_VS_ERYTHROBLAST_DN
Immunologic_signatures	GSE42088_UNINF_VS_LEISHMANIA_INF_DC_4H_UP	200	2	0.204131	0.432027	MRC1L1:MRC1:LPP	http://www.gsea-msigdb.org/gsea/msigdb/cards/GSE42088_UNINF_VS_LEISHMANIA_INF_DC_4H_UP
Immunologic_signatures	GSE17721_POLYIC_VS_PAM3CSK4_0.5H_BMDC_UP	200	2	0.204131	0.432027	TMPRSS2:ZFPM2	http://www.gsea-msigdb.org/gsea/msigdb/cards/GSE17721_POLYIC_VS_PAM3CSK4_0.5H_BMDC_UP
Immunologic_signatures	GSE24142_EARLY_THYMIC_PROGENITOR_VS_DN3_THYMOCYTE_ADULT_DN	200	2	0.204131	0.432027	BHLHE40:AHR	http://www.gsea-msigdb.org/gsea/msigdb/cards/GSE24142_EARLY_THYMIC_PROGENITOR_VS_DN3_THYMOCYTE_ADULT_DN
Immunologic_signatures	GSE17721_POLYIC_VS_CPG_1H_BMDC_DN	200	2	0.204131	0.432027	TLK2:PRKCI	http://www.gsea-msigdb.org/gsea/msigdb/cards/GSE17721_POLYIC_VS_CPG_1H_BMDC_DN
Immunologic_signatures	GSE17721_POLYIC_VS_CPG_4H_BMDC_UP	200	2	0.204131	0.432027	TSPAN14:TLR3	http://www.gsea-msigdb.org/gsea/msigdb/cards/GSE17721_POLYIC_VS_CPG_4H_BMDC_UP
Immunologic_signatures	GSE43955_10H_VS_60H_ACT_CD4_TCELL_WITH_TGFB_IL6_UP	200	2	0.204131	0.432027	FPR2:FAP	http://www.gsea-msigdb.org/gsea/msigdb/cards/GSE43955_10H_VS_60H_ACT_CD4_TCELL_WITH_TGFB_IL6_UP
Immunologic_signatures	GSE43955_1H_VS_42H_ACT_CD4_TCELL_WITH_TGFB_IL6_DN	200	2	0.204131	0.432027	LPP:LY86	http://www.gsea-msigdb.org/gsea/msigdb/cards/GSE43955_1H_VS_42H_ACT_CD4_TCELL_WITH_TGFB_IL6_DN
Immunologic_signatures	GSE17721_POLYIC_VS_CPG_8H_BMDC_UP	200	2	0.204131	0.432027	LY86:HLA-B	http://www.gsea-msigdb.org/gsea/msigdb/cards/GSE17721_POLYIC_VS_CPG_8H_BMDC_UP
Immunologic_signatures	GSE43955_1H_VS_10H_ACT_CD4_TCELL_WITH_TGFB_IL6_DN	200	2	0.204131	0.432027	CSF3R:LY86	http://www.gsea-msigdb.org/gsea/msigdb/cards/GSE43955_1H_VS_10H_ACT_CD4_TCELL_WITH_TGFB_IL6_DN
Immunologic_signatures	GSE42724_NAIVE_VS_MEMORY_BCELL_DN	200	2	0.204131	0.432027	PDE4B:REEP3	http://www.gsea-msigdb.org/gsea/msigdb/cards/GSE42724_NAIVE_VS_MEMORY_BCELL_DN
Immunologic_signatures	GSE43955_TGFB_IL6_VS_TGFB_IL6_IL23_TH17_ACT_CD4_TCELL_52H_DN	200	2	0.204131	0.432027	LY86:AHR	http://www.gsea-msigdb.org/gsea/msigdb/cards/GSE43955_TGFB_IL6_VS_TGFB_IL6_IL23_TH17_ACT_CD4_TCELL_52H_DN
Immunologic_signatures	GSE17721_PAM3CSK4_VS_GADIQUIMOD_8H_BMDC_DN	200	2	0.204131	0.432027	TLK2:TLE4	http://www.gsea-msigdb.org/gsea/msigdb/cards/GSE17721_PAM3CSK4_VS_GADIQUIMOD_8H_BMDC_DN
Immunologic_signatures	GSE43955_1H_VS_42H_ACT_CD4_TCELL_DN	200	2	0.204131	0.432027	TBX3:TENM3	http://www.gsea-msigdb.org/gsea/msigdb/cards/GSE43955_1H_VS_42H_ACT_CD4_TCELL_DN
Immunologic_signatures	GSE17721_CTRL_VS_CPG_4H_BMDC_DN	200	2	0.204131	0.432027	PDE4B:MACROD2	http://www.gsea-msigdb.org/gsea/msigdb/cards/GSE17721_CTRL_VS_CPG_4H_BMDC_DN
Immunologic_signatures	GSE17721_LPS_VS_CPG_0.5H_BMDC_DN	200	2	0.204131	0.432027	SPPL2A:B4GALNT2	http://www.gsea-msigdb.org/gsea/msigdb/cards/GSE17721_LPS_VS_CPG_0.5H_BMDC_DN
Immunologic_signatures	GSE43955_TH0_VS_TGFB_IL6_TH17_ACT_CD4_TCELL_52H_DN	200	2	0.204131	0.432027	LY86:HLA-G	http://www.gsea-msigdb.org/gsea/msigdb/cards/GSE43955_TH0_VS_TGFB_IL6_TH17_ACT_CD4_TCELL_52H_DN
Immunologic_signatures	GSE17721_LPS_VS_CPG_6H_BMDC_UP	200	2	0.204131	0.432027	FUT2:HLA-G	http://www.gsea-msigdb.org/gsea/msigdb/cards/GSE17721_LPS_VS_CPG_6H_BMDC_UP
Immunologic_signatures	GSE43955_TH0_VS_TGFB_IL6_TH17_ACT_CD4_TCELL_30H_DN	200	2	0.204131	0.432027	BCL2A1:TMPRSS2	http://www.gsea-msigdb.org/gsea/msigdb/cards/GSE43955_TH0_VS_TGFB_IL6_TH17_ACT_CD4_TCELL_30H_DN
Immunologic_signatures	GSE17721_LPS_VS_CPG_8H_BMDC_DN	200	2	0.204131	0.432027	TSPAN14:GNPTAB	http://www.gsea-msigdb.org/gsea/msigdb/cards/GSE17721_LPS_VS_CPG_8H_BMDC_DN
Immunologic_signatures	GSE46606_UNSTIM_VS_CD40L_IL2_IL5_1DAY_STIMULATED_IRF4_KO_BCELL_UP	200	2	0.204131	0.432027	MAN1C1:DOCK1	http://www.gsea-msigdb.org/gsea/msigdb/cards/GSE46606_UNSTIM_VS_CD40L_IL2_IL5_1DAY_STIMULATED_IRF4_KO_BCELL_UP
Immunologic_signatures	GSE17721_CTRL_VS_PAM3CSK4_6H_BMDC_DN	200	2	0.204131	0.432027	LPP:AHR	http://www.gsea-msigdb.org/gsea/msigdb/cards/GSE17721_CTRL_VS_PAM3CSK4_6H_BMDC_DN
Immunologic_signatures	GSE17721_CTRL_VS_PAM3CSK4_4H_BMDC_DN	200	2	0.204131	0.432027	VTN:AHR	http://www.gsea-msigdb.org/gsea/msigdb/cards/GSE17721_CTRL_VS_PAM3CSK4_4H_BMDC_DN
Immunologic_signatures	GSE17721_LPS_VS_CPG_16H_BMDC_UP	200	2	0.204131	0.432027	CSF3R:HLA-B	http://www.gsea-msigdb.org/gsea/msigdb/cards/GSE17721_LPS_VS_CPG_16H_BMDC_UP
Immunologic_signatures	GSE17721_POLYIC_VS_GARDIQUIMOD_2H_BMDC_UP	200	2	0.204131	0.432027	REEP3:TSPAN14	http://www.gsea-msigdb.org/gsea/msigdb/cards/GSE17721_POLYIC_VS_GARDIQUIMOD_2H_BMDC_UP
Immunologic_signatures	GSE17721_CTRL_VS_POLYIC_1H_BMDC_UP	200	2	0.204131	0.432027	PTPRJ:ASGR2	http://www.gsea-msigdb.org/gsea/msigdb/cards/GSE17721_CTRL_VS_POLYIC_1H_BMDC_UP
Immunologic_signatures	GSE17721_LPS_VS_CPG_1H_BMDC_UP	200	2	0.204131	0.432027	MRC1L1:MRC1:CHL1	http://www.gsea-msigdb.org/gsea/msigdb/cards/GSE17721_LPS_VS_CPG_1H_BMDC_UP
Immunologic_signatures	GSE43955_TH0_VS_TGFB_IL6_TH17_ACT_CD4_TCELL_4H_DN	200	2	0.204131	0.432027	BCL2A1:HLA-G	http://www.gsea-msigdb.org/gsea/msigdb/cards/GSE43955_TH0_VS_TGFB_IL6_TH17_ACT_CD4_TCELL_4H_DN
Immunologic_signatures	GSE17721_CTRL_VS_CPG_6H_BMDC_UP	200	2	0.204131	0.432027	MRC1L1:MRC1:TSPAN14	http://www.gsea-msigdb.org/gsea/msigdb/cards/GSE17721_CTRL_VS_CPG_6H_BMDC_UP
Immunologic_signatures	GSE17721_LPS_VS_PAM3CSK4_4H_BMDC_DN	200	2	0.204131	0.432027	RCOR1:B4GALT1	http://www.gsea-msigdb.org/gsea/msigdb/cards/GSE17721_LPS_VS_PAM3CSK4_4H_BMDC_DN
Immunologic_signatures	GSE46143_CTRL_VS_LMP2A_TRANSDUCED_CD10_POS_GC_BCELL_DN	200	2	0.204131	0.432027	ARHGEF3:EBF1	http://www.gsea-msigdb.org/gsea/msigdb/cards/GSE46143_CTRL_VS_LMP2A_TRANSDUCED_CD10_POS_GC_BCELL_DN
Immunologic_signatures	GSE17721_POLYIC_VS_PAM3CSK4_2H_BMDC_DN	200	2	0.204131	0.432027	FPR2:ARHGEF3	http://www.gsea-msigdb.org/gsea/msigdb/cards/GSE17721_POLYIC_VS_PAM3CSK4_2H_BMDC_DN
Immunologic_signatures	GSE17721_POLYIC_VS_PAM3CSK4_8H_BMDC_UP	200	2	0.204131	0.432027	ASGR2:REST	http://www.gsea-msigdb.org/gsea/msigdb/cards/GSE17721_POLYIC_VS_PAM3CSK4_8H_BMDC_UP
Immunologic_signatures	GSE43863_DAY6_EFF_VS_DAY150_MEM_LY6C_INT_CXCR5POS_CD4_TCELL_UP	200	2	0.204131	0.432027	TSPAN14:B4GALT1	http://www.gsea-msigdb.org/gsea/msigdb/cards/GSE43863_DAY6_EFF_VS_DAY150_MEM_LY6C_INT_CXCR5POS_CD4_TCELL_UP
Immunologic_signatures	GSE17721_PAM3CSK4_VS_CPG_0.5H_BMDC_UP	200	2	0.204131	0.432027	ATXN2:FRMD5	http://www.gsea-msigdb.org/gsea/msigdb/cards/GSE17721_PAM3CSK4_VS_CPG_0.5H_BMDC_UP
Immunologic_signatures	GSE43863_DAY6_EFF_VS_DAY150_MEM_TH1_CD4_TCELL_UP	200	2	0.204131	0.432027	M6PR:AHR	http://www.gsea-msigdb.org/gsea/msigdb/cards/GSE43863_DAY6_EFF_VS_DAY150_MEM_TH1_CD4_TCELL_UP
Immunologic_signatures	GSE44649_NAIVE_VS_ACTIVATED_CD8_TCELL_UP	200	2	0.204131	0.432027	NIN:HSBP1	http://www.gsea-msigdb.org/gsea/msigdb/cards/GSE44649_NAIVE_VS_ACTIVATED_CD8_TCELL_UP
Immunologic_signatures	GSE17721_PAM3CSK4_VS_CPG_1H_BMDC_UP	200	2	0.204131	0.432027	VANGL2:F7	http://www.gsea-msigdb.org/gsea/msigdb/cards/GSE17721_PAM3CSK4_VS_CPG_1H_BMDC_UP
Immunologic_signatures	GSE44649_NAIVE_VS_ACTIVATED_CD8_TCELL_MIR155_KO_UP	200	2	0.204131	0.432027	SH2B3:AHR	http://www.gsea-msigdb.org/gsea/msigdb/cards/GSE44649_NAIVE_VS_ACTIVATED_CD8_TCELL_MIR155_KO_UP
Immunologic_signatures	GSE17721_PAM3CSK4_VS_CPG_4H_BMDC_UP	200	2	0.204131	0.432027	TSPAN14:RCOR1	http://www.gsea-msigdb.org/gsea/msigdb/cards/GSE17721_PAM3CSK4_VS_CPG_4H_BMDC_UP
Immunologic_signatures	GSE17721_LPS_VS_PAM3CSK4_12H_BMDC_UP	200	2	0.204131	0.432027	GNPTAB:PIK3R2:PIK3R2	http://www.gsea-msigdb.org/gsea/msigdb/cards/GSE17721_LPS_VS_PAM3CSK4_12H_BMDC_UP
Immunologic_signatures	GSE17721_PAM3CSK4_VS_CPG_4H_BMDC_DN	200	2	0.204131	0.432027	SPPL2A:ITPR1	http://www.gsea-msigdb.org/gsea/msigdb/cards/GSE17721_PAM3CSK4_VS_CPG_4H_BMDC_DN
Immunologic_signatures	GSE17721_PAM3CSK4_VS_CPG_8H_BMDC_UP	200	2	0.204131	0.432027	TSPAN14:EBF1	http://www.gsea-msigdb.org/gsea/msigdb/cards/GSE17721_PAM3CSK4_VS_CPG_8H_BMDC_UP
Immunologic_signatures	GSE17721_PAM3CSK4_VS_CPG_12H_BMDC_UP	200	2	0.204131	0.432027	NIN:FPR2	http://www.gsea-msigdb.org/gsea/msigdb/cards/GSE17721_PAM3CSK4_VS_CPG_12H_BMDC_UP
Immunologic_signatures	GSE17721_LPS_VS_POLYIC_12H_BMDC_UP	200	2	0.204131	0.432027	PDE4B:LPP	http://www.gsea-msigdb.org/gsea/msigdb/cards/GSE17721_LPS_VS_POLYIC_12H_BMDC_UP
Immunologic_signatures	GSE17721_CPG_VS_GARDIQUIMOD_1H_BMDC_UP	200	2	0.204131	0.432027	ATXN2:SLC25A25	http://www.gsea-msigdb.org/gsea/msigdb/cards/GSE17721_CPG_VS_GARDIQUIMOD_1H_BMDC_UP
Immunologic_signatures	GSE17721_CTRL_VS_GARDIQUIMOD_0.5H_BMDC_DN	200	2	0.204131	0.432027	MAGI3:F12	http://www.gsea-msigdb.org/gsea/msigdb/cards/GSE17721_CTRL_VS_GARDIQUIMOD_0.5H_BMDC_DN
Immunologic_signatures	GSE17721_CPG_VS_GARDIQUIMOD_1H_BMDC_DN	200	2	0.204131	0.432027	GNPTAB:CHL1	http://www.gsea-msigdb.org/gsea/msigdb/cards/GSE17721_CPG_VS_GARDIQUIMOD_1H_BMDC_DN
Immunologic_signatures	GSE44649_WT_VS_MIR155_KO_NAIVE_CD8_TCELL_DN	200	2	0.204131	0.432027	EXOC3L4:BCL2A1	http://www.gsea-msigdb.org/gsea/msigdb/cards/GSE44649_WT_VS_MIR155_KO_NAIVE_CD8_TCELL_DN
Immunologic_signatures	GSE17721_CPG_VS_GARDIQUIMOD_12H_BMDC_UP	200	2	0.204131	0.432027	VTN:HLA-G	http://www.gsea-msigdb.org/gsea/msigdb/cards/GSE17721_CPG_VS_GARDIQUIMOD_12H_BMDC_UP
Immunologic_signatures	GSE17721_LPS_VS_PAM3CSK4_2H_BMDC_UP	200	2	0.204131	0.432027	NIN:ARHGEF3	http://www.gsea-msigdb.org/gsea/msigdb/cards/GSE17721_LPS_VS_PAM3CSK4_2H_BMDC_UP
Immunologic_signatures	GSE17721_LPS_VS_PAM3CSK4_4H_BMDC_UP	200	2	0.204131	0.432027	DOCK1:TLK2	http://www.gsea-msigdb.org/gsea/msigdb/cards/GSE17721_LPS_VS_PAM3CSK4_4H_BMDC_UP
Immunologic_signatures	GSE17721_PAM3CSK4_VS_CPG_6H_BMDC_DN	200	2	0.204131	0.432027	TLK2:TLE4	http://www.gsea-msigdb.org/gsea/msigdb/cards/GSE17721_PAM3CSK4_VS_CPG_6H_BMDC_DN
Immunologic_signatures	GSE17721_CTRL_VS_LPS_8H_BMDC_UP	200	2	0.204131	0.432027	MRC1L1:MRC1:ASGR2	http://www.gsea-msigdb.org/gsea/msigdb/cards/GSE17721_CTRL_VS_LPS_8H_BMDC_UP
Immunologic_signatures	GSE46606_UNSTIM_VS_CD40L_IL2_IL5_1DAY_STIMULATED_IRF4HIGH_SORTED_BCELL_DN	200	2	0.204131	0.432027	PDE4B:BCL2A1	http://www.gsea-msigdb.org/gsea/msigdb/cards/GSE46606_UNSTIM_VS_CD40L_IL2_IL5_1DAY_STIMULATED_IRF4HIGH_SORTED_BCELL_DN
Immunologic_signatures	GSE17721_POLYIC_VS_GARDIQUIMOD_4H_BMDC_DN	200	2	0.204131	0.432027	PTPRJ:SLC25A25	http://www.gsea-msigdb.org/gsea/msigdb/cards/GSE17721_POLYIC_VS_GARDIQUIMOD_4H_BMDC_DN
Immunologic_signatures	GSE15930_STIM_VS_STIM_AND_IFNAB_48H_CD8_T_CELL_UP	200	2	0.204131	0.432027	KLKB1:TLE4	http://www.gsea-msigdb.org/gsea/msigdb/cards/GSE15930_STIM_VS_STIM_AND_IFNAB_48H_CD8_T_CELL_UP
Immunologic_signatures	GSE15930_STIM_VS_STIM_AND_IL12_48H_CD8_T_CELL_DN	200	2	0.204131	0.432027	B4GALNT2:LPP	http://www.gsea-msigdb.org/gsea/msigdb/cards/GSE15930_STIM_VS_STIM_AND_IL12_48H_CD8_T_CELL_DN
Immunologic_signatures	GSE46606_IRF4MID_VS_WT_CD40L_IL2_IL5_DAY3_STIMULATED_BCELL_DN	200	2	0.204131	0.432027	FPR2:B4GALT1	http://www.gsea-msigdb.org/gsea/msigdb/cards/GSE46606_IRF4MID_VS_WT_CD40L_IL2_IL5_DAY3_STIMULATED_BCELL_DN
Immunologic_signatures	GSE20366_TREG_VS_TCONV_DN	200	2	0.204131	0.432027	B4GALNT2:FAP	http://www.gsea-msigdb.org/gsea/msigdb/cards/GSE20366_TREG_VS_TCONV_DN
Immunologic_signatures	GSE15930_NAIVE_VS_72H_IN_VITRO_STIM_IFNAB_CD8_TCELL_DN	200	2	0.204131	0.432027	BCL2A1:BHLHE40	http://www.gsea-msigdb.org/gsea/msigdb/cards/GSE15930_NAIVE_VS_72H_IN_VITRO_STIM_IFNAB_CD8_TCELL_DN
Immunologic_signatures	GSE15930_NAIVE_VS_72H_IN_VITRO_STIM_IL12_CD8_TCELL_DN	200	2	0.204131	0.432027	BCL2A1:BHLHE40	http://www.gsea-msigdb.org/gsea/msigdb/cards/GSE15930_NAIVE_VS_72H_IN_VITRO_STIM_IL12_CD8_TCELL_DN
Immunologic_signatures	GSE41978_ID2_KO_AND_BIM_KO_VS_BIM_KO_KLRG1_LOW_EFFECTOR_CD8_TCELL_UP	200	2	0.204131	0.432027	TENM3:ORM2	http://www.gsea-msigdb.org/gsea/msigdb/cards/GSE41978_ID2_KO_AND_BIM_KO_VS_BIM_KO_KLRG1_LOW_EFFECTOR_CD8_TCELL_UP
Immunologic_signatures	GSE41978_ID2_KO_VS_BIM_KO_KLRG1_LOW_EFFECTOR_CD8_TCELL_DN	200	2	0.204131	0.432027	FOXD2:ATXN2	http://www.gsea-msigdb.org/gsea/msigdb/cards/GSE41978_ID2_KO_VS_BIM_KO_KLRG1_LOW_EFFECTOR_CD8_TCELL_DN
Immunologic_signatures	GSE41978_WT_VS_BIM_KO_KLRG1_LOW_EFFECTOR_CD8_TCELL_UP	200	2	0.204131	0.432027	SPPL2A:FPR2	http://www.gsea-msigdb.org/gsea/msigdb/cards/GSE41978_WT_VS_BIM_KO_KLRG1_LOW_EFFECTOR_CD8_TCELL_UP
Immunologic_signatures	GSE20366_CD103_POS_VS_CD103_KLRG1_DP_TREG_UP	200	2	0.204131	0.432027	THRB:PRKCI	http://www.gsea-msigdb.org/gsea/msigdb/cards/GSE20366_CD103_POS_VS_CD103_KLRG1_DP_TREG_UP
Immunologic_signatures	GSE15930_STIM_VS_STIM_AND_TRICHOSTATINA_48H_CD8_T_CELL_DN	200	2	0.204131	0.432027	HLA-C:HLA-B	http://www.gsea-msigdb.org/gsea/msigdb/cards/GSE15930_STIM_VS_STIM_AND_TRICHOSTATINA_48H_CD8_T_CELL_DN
Immunologic_signatures	GSE41978_WT_VS_ID2_KO_KLRG1_LOW_EFFECTOR_CD8_TCELL_DN	200	2	0.204131	0.432027	STARD13:LY86	http://www.gsea-msigdb.org/gsea/msigdb/cards/GSE41978_WT_VS_ID2_KO_KLRG1_LOW_EFFECTOR_CD8_TCELL_DN
Immunologic_signatures	GSE20715_0H_VS_6H_OZONE_TLR4_KO_LUNG_DN	200	2	0.204131	0.432027	CYP4V2:CHPF2	http://www.gsea-msigdb.org/gsea/msigdb/cards/GSE20715_0H_VS_6H_OZONE_TLR4_KO_LUNG_DN
Immunologic_signatures	GSE14769_40MIN_VS_360MIN_LPS_BMDM_UP	200	2	0.204131	0.432027	PRKCI:C1GALT1	http://www.gsea-msigdb.org/gsea/msigdb/cards/GSE14769_40MIN_VS_360MIN_LPS_BMDM_UP
Immunologic_signatures	GSE36826_NORMAL_VS_STAPH_AUREUS_INF_SKIN_DN	200	2	0.204131	0.432027	TSPAN14:STARD13	http://www.gsea-msigdb.org/gsea/msigdb/cards/GSE36826_NORMAL_VS_STAPH_AUREUS_INF_SKIN_DN
Immunologic_signatures	GSE14769_UNSTIM_VS_240MIN_LPS_BMDM_DN	200	2	0.204131	0.432027	BCL2A1:ZNF800	http://www.gsea-msigdb.org/gsea/msigdb/cards/GSE14769_UNSTIM_VS_240MIN_LPS_BMDM_DN
Immunologic_signatures	GSE17721_LPS_VS_POLYIC_16H_BMDC_DN	200	2	0.204131	0.432027	MRC1L1:MRC1:TLK2	http://www.gsea-msigdb.org/gsea/msigdb/cards/GSE17721_LPS_VS_POLYIC_16H_BMDC_DN
Immunologic_signatures	GSE45739_NRAS_KO_VS_WT_ACD3_ACD28_STIM_CD4_TCELL_UP	200	2	0.204131	0.432027	REEP3:SH2B3	http://www.gsea-msigdb.org/gsea/msigdb/cards/GSE45739_NRAS_KO_VS_WT_ACD3_ACD28_STIM_CD4_TCELL_UP
Immunologic_signatures	GSE1460_DP_THYMOCYTE_VS_THYMIC_STROMAL_CELL_DN	200	2	0.204131	0.432027	CHPF2:B4GALT1	http://www.gsea-msigdb.org/gsea/msigdb/cards/GSE1460_DP_THYMOCYTE_VS_THYMIC_STROMAL_CELL_DN
Immunologic_signatures	GSE24026_PD1_LIGATION_VS_CTRL_IN_ACT_TCELL_LINE_DN	200	2	0.204131	0.432027	MAN1C1:PLCB1	http://www.gsea-msigdb.org/gsea/msigdb/cards/GSE24026_PD1_LIGATION_VS_CTRL_IN_ACT_TCELL_LINE_DN
Immunologic_signatures	GSE24142_EARLY_THYMIC_PROGENITOR_VS_DN2_THYMOCYTE_DN	200	2	0.204131	0.432027	MGAT5:BHLHE40	http://www.gsea-msigdb.org/gsea/msigdb/cards/GSE24142_EARLY_THYMIC_PROGENITOR_VS_DN2_THYMOCYTE_DN
Immunologic_signatures	GSE24142_EARLY_THYMIC_PROGENITOR_VS_DN2_THYMOCYTE_ADULT_UP	200	2	0.204131	0.432027	CYP4V2:HLA-DQA1	http://www.gsea-msigdb.org/gsea/msigdb/cards/GSE24142_EARLY_THYMIC_PROGENITOR_VS_DN2_THYMOCYTE_ADULT_UP
Immunologic_signatures	GSE20366_CD103_POS_VS_CD103_KLRG1_DP_TREG_DN	200	2	0.204131	0.432027	PTPRJ:M6PR	http://www.gsea-msigdb.org/gsea/msigdb/cards/GSE20366_CD103_POS_VS_CD103_KLRG1_DP_TREG_DN
Immunologic_signatures	GSE16522_MEMORY_VS_NAIVE_ANTI_CD3CD28_STIM_CD8_TCELL_DN	200	2	0.204131	0.432027	HLA-G:AHR	http://www.gsea-msigdb.org/gsea/msigdb/cards/GSE16522_MEMORY_VS_NAIVE_ANTI_CD3CD28_STIM_CD8_TCELL_DN
Immunologic_signatures	GSE17721_0.5H_VS_24H_CPG_BMDC_DN	200	2	0.204131	0.432027	ARHGEF3:HLA-B	http://www.gsea-msigdb.org/gsea/msigdb/cards/GSE17721_0.5H_VS_24H_CPG_BMDC_DN
Immunologic_signatures	GSE16522_ANTI_CD3CD28_STIM_VS_UNSTIM_MEMORY_CD8_TCELL_DN	200	2	0.204131	0.432027	ARL6IP6:CYP4V2	http://www.gsea-msigdb.org/gsea/msigdb/cards/GSE16522_ANTI_CD3CD28_STIM_VS_UNSTIM_MEMORY_CD8_TCELL_DN
Immunologic_signatures	GSE43955_TH0_VS_TGFB_IL6_TH17_ACT_CD4_TCELL_1H_UP	200	2	0.204131	0.432027	CSF3R:BHLHE40	http://www.gsea-msigdb.org/gsea/msigdb/cards/GSE43955_TH0_VS_TGFB_IL6_TH17_ACT_CD4_TCELL_1H_UP
Immunologic_signatures	GSE17721_POLYIC_VS_GARDIQUIMOD_6H_BMDC_UP	200	2	0.204131	0.432027	MRC1L1:MRC1:REEP3	http://www.gsea-msigdb.org/gsea/msigdb/cards/GSE17721_POLYIC_VS_GARDIQUIMOD_6H_BMDC_UP
Immunologic_signatures	GSE43955_TH0_VS_TGFB_IL6_TH17_ACT_CD4_TCELL_42H_UP	200	2	0.204131	0.432027	GPN3:SH2B3	http://www.gsea-msigdb.org/gsea/msigdb/cards/GSE43955_TH0_VS_TGFB_IL6_TH17_ACT_CD4_TCELL_42H_UP
Immunologic_signatures	GSE17721_LPS_VS_GARDIQUIMOD_2H_BMDC_DN	200	2	0.204131	0.432027	HSBP1:HLA-C	http://www.gsea-msigdb.org/gsea/msigdb/cards/GSE17721_LPS_VS_GARDIQUIMOD_2H_BMDC_DN
Immunologic_signatures	GSE17721_CTRL_VS_LPS_4H_BMDC_DN	200	2	0.204131	0.432027	MACROD2:NPR2	http://www.gsea-msigdb.org/gsea/msigdb/cards/GSE17721_CTRL_VS_LPS_4H_BMDC_DN
Immunologic_signatures	GSE17721_LPS_VS_GARDIQUIMOD_16H_BMDC_DN	200	2	0.204131	0.432027	PTPRJ:TLE4	http://www.gsea-msigdb.org/gsea/msigdb/cards/GSE17721_LPS_VS_GARDIQUIMOD_16H_BMDC_DN
Immunologic_signatures	GSE17721_0.5H_VS_4H_LPS_BMDC_DN	200	2	0.204131	0.432027	MGAT5:MACROD2	http://www.gsea-msigdb.org/gsea/msigdb/cards/GSE17721_0.5H_VS_4H_LPS_BMDC_DN
Immunologic_signatures	GSE17721_CTRL_VS_LPS_4H_BMDC_UP	200	2	0.204131	0.432027	MYO9B:MGAT5	http://www.gsea-msigdb.org/gsea/msigdb/cards/GSE17721_CTRL_VS_LPS_4H_BMDC_UP
Immunologic_signatures	GSE17721_0.5H_VS_4H_POLYIC_BMDC_UP	200	2	0.204131	0.432027	TMPRSS2:NPR2	http://www.gsea-msigdb.org/gsea/msigdb/cards/GSE17721_0.5H_VS_4H_POLYIC_BMDC_UP
Immunologic_signatures	GSE17721_0.5H_VS_8H_POLYIC_BMDC_DN	200	2	0.204131	0.432027	PTPRJ:ITPR1	http://www.gsea-msigdb.org/gsea/msigdb/cards/GSE17721_0.5H_VS_8H_POLYIC_BMDC_DN
Immunologic_signatures	GSE17721_4H_VS_24H_POLYIC_BMDC_DN	200	2	0.204131	0.432027	ATXN2:HLA-G	http://www.gsea-msigdb.org/gsea/msigdb/cards/GSE17721_4H_VS_24H_POLYIC_BMDC_DN
Immunologic_signatures	GSE17721_0.5H_VS_4H_PAM3CSK4_BMDC_DN	200	2	0.204131	0.432027	M6PR:LPP	http://www.gsea-msigdb.org/gsea/msigdb/cards/GSE17721_0.5H_VS_4H_PAM3CSK4_BMDC_DN
Immunologic_signatures	GSE42021_CD24LO_TREG_VS_CD24LO_TCONV_THYMUS_DN	200	2	0.204131	0.432027	PROM1:LY86	http://www.gsea-msigdb.org/gsea/msigdb/cards/GSE42021_CD24LO_TREG_VS_CD24LO_TCONV_THYMUS_DN
Immunologic_signatures	GSE17721_0.5H_VS_8H_PAM3CSK4_BMDC_DN	200	2	0.204131	0.432027	TLK2:REST	http://www.gsea-msigdb.org/gsea/msigdb/cards/GSE17721_0.5H_VS_8H_PAM3CSK4_BMDC_DN
Immunologic_signatures	GSE17580_UNINFECTED_VS_S_MANSONI_INF_TREG_DN	200	2	0.204131	0.432027	BCL2A1:BHLHE40	http://www.gsea-msigdb.org/gsea/msigdb/cards/GSE17580_UNINFECTED_VS_S_MANSONI_INF_TREG_DN
Immunologic_signatures	GSE17721_0.5H_VS_24H_PAM3CSK4_BMDC_UP	200	2	0.204131	0.432027	TSPAN14:DOCK1	http://www.gsea-msigdb.org/gsea/msigdb/cards/GSE17721_0.5H_VS_24H_PAM3CSK4_BMDC_UP
Immunologic_signatures	GSE17721_ALL_VS_24H_PAM3CSK4_BMDC_UP	200	2	0.204131	0.432027	ITPR1:HLA-DQA1	http://www.gsea-msigdb.org/gsea/msigdb/cards/GSE17721_ALL_VS_24H_PAM3CSK4_BMDC_UP
Immunologic_signatures	GSE17721_ALL_VS_24H_PAM3CSK4_BMDC_DN	200	2	0.204131	0.432027	TNFSF13B:FRK	http://www.gsea-msigdb.org/gsea/msigdb/cards/GSE17721_ALL_VS_24H_PAM3CSK4_BMDC_DN
Immunologic_signatures	GSE17721_0.5H_VS_12H_CPG_BMDC_UP	200	2	0.204131	0.432027	MRC1L1:MRC1:SPTSSA	http://www.gsea-msigdb.org/gsea/msigdb/cards/GSE17721_0.5H_VS_12H_CPG_BMDC_UP
Immunologic_signatures	GSE16522_ANTI_CD3CD28_STIM_VS_UNSTIM_NAIVE_CD8_TCELL_DN	200	2	0.204131	0.432027	SPTSSA:BANP	http://www.gsea-msigdb.org/gsea/msigdb/cards/GSE16522_ANTI_CD3CD28_STIM_VS_UNSTIM_NAIVE_CD8_TCELL_DN
Immunologic_signatures	GSE42021_CD24HI_VS_CD24INT_TCONV_THYMUS_DN	200	2	0.204131	0.432027	PAPPA2:THRB	http://www.gsea-msigdb.org/gsea/msigdb/cards/GSE42021_CD24HI_VS_CD24INT_TCONV_THYMUS_DN
Immunologic_signatures	GSE16522_ANTI_CD3CD28_STIM_VS_UNSTIM_NAIVE_CD8_TCELL_UP	200	2	0.204131	0.432027	VANGL2:MRPL46	http://www.gsea-msigdb.org/gsea/msigdb/cards/GSE16522_ANTI_CD3CD28_STIM_VS_UNSTIM_NAIVE_CD8_TCELL_UP
Immunologic_signatures	GSE17721_0.5H_VS_24H_CPG_BMDC_UP	200	2	0.204131	0.432027	MRC1L1:MRC1:SPTSSA	http://www.gsea-msigdb.org/gsea/msigdb/cards/GSE17721_0.5H_VS_24H_CPG_BMDC_UP
Immunologic_signatures	GSE24142_ADULT_VS_FETAL_DN3_THYMOCYTE_DN	200	2	0.204131	0.432027	B4GALNT2:LY86	http://www.gsea-msigdb.org/gsea/msigdb/cards/GSE24142_ADULT_VS_FETAL_DN3_THYMOCYTE_DN
Immunologic_signatures	GSE20715_0H_VS_48H_OZONE_TLR4_KO_LUNG_UP	200	2	0.204131	0.432027	VTN:ABCA8	http://www.gsea-msigdb.org/gsea/msigdb/cards/GSE20715_0H_VS_48H_OZONE_TLR4_KO_LUNG_UP
Immunologic_signatures	GSE27670_CTRL_VS_BLIMP1_TRANSDUCED_GC_BCELL_DN	200	2	0.204131	0.432027	TMPRSS2:LPP	http://www.gsea-msigdb.org/gsea/msigdb/cards/GSE27670_CTRL_VS_BLIMP1_TRANSDUCED_GC_BCELL_DN
Immunologic_signatures	GSE39110_DAY3_VS_DAY6_POST_IMMUNIZATION_CD8_TCELL_WITH_IL2_TREATMENT_DN	200	2	0.204131	0.432027	CYP4V2:B4GALT1	http://www.gsea-msigdb.org/gsea/msigdb/cards/GSE39110_DAY3_VS_DAY6_POST_IMMUNIZATION_CD8_TCELL_WITH_IL2_TREATMENT_DN
Immunologic_signatures	GSE19888_ADENOSINE_A3R_INH_VS_ACT_WITH_INHIBITOR_PRETREATMENT_IN_MAST_CELL_DN	200	2	0.204131	0.432027	HSBP1:VTN	http://www.gsea-msigdb.org/gsea/msigdb/cards/GSE19888_ADENOSINE_A3R_INH_VS_ACT_WITH_INHIBITOR_PRETREATMENT_IN_MAST_CELL_DN
Immunologic_signatures	GSE26030_TH1_VS_TH17_RESTIMULATED_DAY5_POST_POLARIZATION_UP	200	2	0.204131	0.432027	EXOC3L4:CPVL	http://www.gsea-msigdb.org/gsea/msigdb/cards/GSE26030_TH1_VS_TH17_RESTIMULATED_DAY5_POST_POLARIZATION_UP
Immunologic_signatures	GSE19888_CTRL_VS_A3R_ACT_TREATED_MAST_CELL_PRETREATED_WITH_A3R_INH_UP	200	2	0.204131	0.432027	DOCK1:KPNB1	http://www.gsea-msigdb.org/gsea/msigdb/cards/GSE19888_CTRL_VS_A3R_ACT_TREATED_MAST_CELL_PRETREATED_WITH_A3R_INH_UP
Immunologic_signatures	GSE26030_UNSTIM_VS_RESTIM_TH1_DAY5_POST_POLARIZATION_UP	200	2	0.204131	0.432027	ATXN2:BHLHE40	http://www.gsea-msigdb.org/gsea/msigdb/cards/GSE26030_UNSTIM_VS_RESTIM_TH1_DAY5_POST_POLARIZATION_UP
Immunologic_signatures	GSE25890_CTRL_VS_IL33_IL7_TREATED_NUOCYTES_DN	200	2	0.204131	0.432027	MRPL46:BTBD9	http://www.gsea-msigdb.org/gsea/msigdb/cards/GSE25890_CTRL_VS_IL33_IL7_TREATED_NUOCYTES_DN
Immunologic_signatures	GSE33424_CD161_INT_VS_NEG_CD8_TCELL_UP	200	2	0.204131	0.432027	TLR3:LY86	http://www.gsea-msigdb.org/gsea/msigdb/cards/GSE33424_CD161_INT_VS_NEG_CD8_TCELL_UP
Immunologic_signatures	GSE33424_CD161_INT_VS_NEG_CD8_TCELL_DN	200	2	0.204131	0.432027	MAN1C1:GPN3	http://www.gsea-msigdb.org/gsea/msigdb/cards/GSE33424_CD161_INT_VS_NEG_CD8_TCELL_DN
Immunologic_signatures	GSE33425_CD161_HIGH_VS_NEG_CD8_TCELL_UP	200	2	0.204131	0.432027	HLA-DQA1:TLE4	http://www.gsea-msigdb.org/gsea/msigdb/cards/GSE33425_CD161_HIGH_VS_NEG_CD8_TCELL_UP
Immunologic_signatures	GSE33425_CD8_ALPHAALPHA_VS_ALPHABETA_CD161_HIGH_TCELL_DN	200	2	0.204131	0.432027	ST3GAL4:PDK1	http://www.gsea-msigdb.org/gsea/msigdb/cards/GSE33425_CD8_ALPHAALPHA_VS_ALPHABETA_CD161_HIGH_TCELL_DN
Immunologic_signatures	GSE16451_CTRL_VS_WEST_EQUINE_ENC_VIRUS_IMMATURE_NEURON_CELL_LINE_UP	200	2	0.204131	0.432027	RUNX3:ITPR1	http://www.gsea-msigdb.org/gsea/msigdb/cards/GSE16451_CTRL_VS_WEST_EQUINE_ENC_VIRUS_IMMATURE_NEURON_CELL_LINE_UP
Immunologic_signatures	GSE21670_TGFB_VS_IL6_TREATED_CD4_TCELL_UP	200	2	0.204131	0.432027	VTN:FUT9	http://www.gsea-msigdb.org/gsea/msigdb/cards/GSE21670_TGFB_VS_IL6_TREATED_CD4_TCELL_UP
Immunologic_signatures	GSE21670_TGFB_VS_IL6_TREATED_CD4_TCELL_DN	200	2	0.204131	0.432027	PLCB1:B4GALT1	http://www.gsea-msigdb.org/gsea/msigdb/cards/GSE21670_TGFB_VS_IL6_TREATED_CD4_TCELL_DN
Immunologic_signatures	GSE23568_CTRL_TRANSDUCED_VS_WT_CD8_TCELL_DN	200	2	0.204131	0.432027	BANP:SLC25A25	http://www.gsea-msigdb.org/gsea/msigdb/cards/GSE23568_CTRL_TRANSDUCED_VS_WT_CD8_TCELL_DN
Immunologic_signatures	GSE23568_ID3_KO_VS_WT_CD8_TCELL_UP	200	2	0.204131	0.432027	ST3GAL4:AHR	http://www.gsea-msigdb.org/gsea/msigdb/cards/GSE23568_ID3_KO_VS_WT_CD8_TCELL_UP
Immunologic_signatures	GSE21670_TGFB_VS_TGFB_AND_IL6_TREATED_STAT3_KO_CD4_TCELL_UP	200	2	0.204131	0.432027	PDK1:KCNIP4	http://www.gsea-msigdb.org/gsea/msigdb/cards/GSE21670_TGFB_VS_TGFB_AND_IL6_TREATED_STAT3_KO_CD4_TCELL_UP
Immunologic_signatures	GSE29164_UNTREATED_VS_CD8_TCELL_TREATED_MELANOMA_DAY7_UP	200	2	0.204131	0.432027	BCL2A1:BHLHE40	http://www.gsea-msigdb.org/gsea/msigdb/cards/GSE29164_UNTREATED_VS_CD8_TCELL_TREATED_MELANOMA_DAY7_UP
Immunologic_signatures	GSE21670_STAT3_KO_VS_WT_CD4_TCELL_TGFB_IL6_TREATED_DN	200	2	0.204131	0.432027	PTPRJ:CPVL	http://www.gsea-msigdb.org/gsea/msigdb/cards/GSE21670_STAT3_KO_VS_WT_CD4_TCELL_TGFB_IL6_TREATED_DN
Immunologic_signatures	GSE29164_DAY3_VS_DAY7_CD8_TCELL_AND_IL12_TREATED_MELANOMA_UP	200	2	0.204131	0.432027	ARHGEF3:LY86	http://www.gsea-msigdb.org/gsea/msigdb/cards/GSE29164_DAY3_VS_DAY7_CD8_TCELL_AND_IL12_TREATED_MELANOMA_UP
Immunologic_signatures	GSE29164_UNTREATED_VS_CD8_TCELL_TREATED_MELANOMA_DAY3_DN	200	2	0.204131	0.432027	FRMD5:C1GALT1	http://www.gsea-msigdb.org/gsea/msigdb/cards/GSE29164_UNTREATED_VS_CD8_TCELL_TREATED_MELANOMA_DAY3_DN
Immunologic_signatures	GSE29164_UNTREATED_VS_CD8_TCELL_AND_IL12_TREATED_MELANOMA_DAY3_DN	200	2	0.204131	0.432027	PRRC2C:ARL6IP6	http://www.gsea-msigdb.org/gsea/msigdb/cards/GSE29164_UNTREATED_VS_CD8_TCELL_AND_IL12_TREATED_MELANOMA_DAY3_DN
Immunologic_signatures	GSE26351_UNSTIM_VS_WNT_PATHWAY_STIM_HEMATOPOIETIC_PROGENITORS_DN	200	2	0.204131	0.432027	KPNB1:B4GALT1	http://www.gsea-msigdb.org/gsea/msigdb/cards/GSE26351_UNSTIM_VS_WNT_PATHWAY_STIM_HEMATOPOIETIC_PROGENITORS_DN
Immunologic_signatures	GSE32533_WT_VS_MIR17_KO_ACT_CD4_TCELL_UP	200	2	0.204131	0.432027	PIK3R2:PIK3R2:ITIH4	http://www.gsea-msigdb.org/gsea/msigdb/cards/GSE32533_WT_VS_MIR17_KO_ACT_CD4_TCELL_UP
Immunologic_signatures	GSE22229_RENAL_TRANSPLANT_VS_HEALTHY_PBMC_UP	200	2	0.204131	0.432027	MAGI3:LY86	http://www.gsea-msigdb.org/gsea/msigdb/cards/GSE22229_RENAL_TRANSPLANT_VS_HEALTHY_PBMC_UP
Immunologic_signatures	GSE21774_CD56_BRIGHT_VS_DIM_CD62L_POSITIVE_NK_CELL_UP	200	2	0.204131	0.432027	RCOR1:DPY19L3	http://www.gsea-msigdb.org/gsea/msigdb/cards/GSE21774_CD56_BRIGHT_VS_DIM_CD62L_POSITIVE_NK_CELL_UP
Immunologic_signatures	GSE21774_CD62L_POS_CD56_BRIGHT_VS_CD62L_NEG_CD56_DIM_NK_CELL_DN	200	2	0.204131	0.432027	TSPAN14:CYP4V2	http://www.gsea-msigdb.org/gsea/msigdb/cards/GSE21774_CD62L_POS_CD56_BRIGHT_VS_CD62L_NEG_CD56_DIM_NK_CELL_DN
Immunologic_signatures	GSE21380_NON_TFH_VS_GERMINAL_CENTER_TFH_CD4_TCELL_UP	200	2	0.204131	0.432027	EXOC3L4:BHLHE40	http://www.gsea-msigdb.org/gsea/msigdb/cards/GSE21380_NON_TFH_VS_GERMINAL_CENTER_TFH_CD4_TCELL_UP
Immunologic_signatures	GSE21379_TFH_VS_NON_TFH_CD4_TCELL_DN	200	2	0.204131	0.432027	EXOC6B:BACE2	http://www.gsea-msigdb.org/gsea/msigdb/cards/GSE21379_TFH_VS_NON_TFH_CD4_TCELL_DN
Immunologic_signatures	GSE26030_UNSTIM_VS_RESTIM_TH1_DAY15_POST_POLARIZATION_DN	200	2	0.204131	0.432027	BCL2A1:PDK1	http://www.gsea-msigdb.org/gsea/msigdb/cards/GSE26030_UNSTIM_VS_RESTIM_TH1_DAY15_POST_POLARIZATION_DN
Immunologic_signatures	GSE18893_CTRL_VS_TNF_TREATED_TCONV_24H_UP	200	2	0.204131	0.432027	VANGL2:PWWP2A	http://www.gsea-msigdb.org/gsea/msigdb/cards/GSE18893_CTRL_VS_TNF_TREATED_TCONV_24H_UP
Immunologic_signatures	GSE18893_CTRL_VS_TNF_TREATED_TREG_2H_DN	200	2	0.204131	0.432027	ST3GAL4:HAS2	http://www.gsea-msigdb.org/gsea/msigdb/cards/GSE18893_CTRL_VS_TNF_TREATED_TREG_2H_DN
Immunologic_signatures	GSE19923_HEB_KO_VS_HEB_AND_E2A_KO_DP_THYMOCYTE_DN	200	2	0.204131	0.432027	ARHGEF3:PROM1	http://www.gsea-msigdb.org/gsea/msigdb/cards/GSE19923_HEB_KO_VS_HEB_AND_E2A_KO_DP_THYMOCYTE_DN
Immunologic_signatures	GSE12198_CTRL_VS_HIGH_IL2_STIM_NK_CELL_DN	200	2	0.204131	0.432027	MGAT5:B4GALT1	http://www.gsea-msigdb.org/gsea/msigdb/cards/GSE12198_CTRL_VS_HIGH_IL2_STIM_NK_CELL_DN
Immunologic_signatures	GSE34156_TLR1_TLR2_LIGAND_VS_NOD2_AND_TLR1_TLR2_LIGAND_24H_TREATED_MONOCYTE_DN	200	2	0.204131	0.432027	THRB:ANK2	http://www.gsea-msigdb.org/gsea/msigdb/cards/GSE34156_TLR1_TLR2_LIGAND_VS_NOD2_AND_TLR1_TLR2_LIGAND_24H_TREATED_MONOCYTE_DN
Immunologic_signatures	GSE14908_RESTING_VS_HDM_STIM_CD4_TCELL_ATOPIC_PATIENT_UP	200	2	0.204131	0.432027	GNPTAB:HSBP1	http://www.gsea-msigdb.org/gsea/msigdb/cards/GSE14908_RESTING_VS_HDM_STIM_CD4_TCELL_ATOPIC_PATIENT_UP
Immunologic_signatures	GSE14908_ATOPIC_VS_NONATOPIC_PATIENT_RESTING_CD4_TCELL_UP	200	2	0.204131	0.432027	TLK2:THRB	http://www.gsea-msigdb.org/gsea/msigdb/cards/GSE14908_ATOPIC_VS_NONATOPIC_PATIENT_RESTING_CD4_TCELL_UP
Immunologic_signatures	GSE14908_ATOPIC_VS_NONATOPIC_PATIENT_HDM_STIM_CD4_TCELL_DN	200	2	0.204131	0.432027	BCL2A1:MRPL46	http://www.gsea-msigdb.org/gsea/msigdb/cards/GSE14908_ATOPIC_VS_NONATOPIC_PATIENT_HDM_STIM_CD4_TCELL_DN
Immunologic_signatures	GSE9960_GRAM_POS_VS_GRAM_NEG_AND_POS_SEPSIS_PBMC_UP	200	2	0.204131	0.432027	CSF3R:ATXN2	http://www.gsea-msigdb.org/gsea/msigdb/cards/GSE9960_GRAM_POS_VS_GRAM_NEG_AND_POS_SEPSIS_PBMC_UP
Immunologic_signatures	GSE12392_IFNAR_KO_VS_IFNB_KO_CD8_NEG_SPLEEN_DC_DN	200	2	0.204131	0.432027	MRC1L1:MRC1:CTRB2	http://www.gsea-msigdb.org/gsea/msigdb/cards/GSE12392_IFNAR_KO_VS_IFNB_KO_CD8_NEG_SPLEEN_DC_DN
Immunologic_signatures	GSE12392_CD8A_POS_VS_NEG_SPLEEN_DC_DN	200	2	0.204131	0.432027	HLA-C:HLA-B	http://www.gsea-msigdb.org/gsea/msigdb/cards/GSE12392_CD8A_POS_VS_NEG_SPLEEN_DC_DN
Immunologic_signatures	GSE16697_CD4_TCELL_VS_TFH_CD4_TCELL_UP	200	2	0.204131	0.432027	SH2B3:HLA-G	http://www.gsea-msigdb.org/gsea/msigdb/cards/GSE16697_CD4_TCELL_VS_TFH_CD4_TCELL_UP
Immunologic_signatures	GSE15735_2H_VS_12H_HDAC_INHIBITOR_TREATED_CD4_TCELL_DN	200	2	0.204131	0.432027	RUNX3:HLA-DQA1	http://www.gsea-msigdb.org/gsea/msigdb/cards/GSE15735_2H_VS_12H_HDAC_INHIBITOR_TREATED_CD4_TCELL_DN
Immunologic_signatures	GSE17812_WT_VS_THPOK_KO_MEMORY_CD8_TCELL_DN	200	2	0.204131	0.432027	DOCK1:ITPR1	http://www.gsea-msigdb.org/gsea/msigdb/cards/GSE17812_WT_VS_THPOK_KO_MEMORY_CD8_TCELL_DN
Immunologic_signatures	GSE17186_CD21LOW_VS_CD21HIGH_TRANSITIONAL_BCELL_UP	200	2	0.204131	0.432027	ITPR1:HLA-G	http://www.gsea-msigdb.org/gsea/msigdb/cards/GSE17186_CD21LOW_VS_CD21HIGH_TRANSITIONAL_BCELL_UP
Immunologic_signatures	GSE17186_CD21LOW_VS_CD21HIGH_TRANSITIONAL_BCELL_DN	200	2	0.204131	0.432027	ST3GAL4:TLR3	http://www.gsea-msigdb.org/gsea/msigdb/cards/GSE17186_CD21LOW_VS_CD21HIGH_TRANSITIONAL_BCELL_DN
Immunologic_signatures	GSE21379_WT_VS_SAP_KO_CD4_TCELL_DN	200	2	0.204131	0.432027	MAGI3:EBF1	http://www.gsea-msigdb.org/gsea/msigdb/cards/GSE21379_WT_VS_SAP_KO_CD4_TCELL_DN
Immunologic_signatures	GSE34392_ST2_KO_VS_WT_DAY8_LCMV_EFFECTOR_CD8_TCELL_DN	200	2	0.204131	0.432027	BCL2A1:FPR2	http://www.gsea-msigdb.org/gsea/msigdb/cards/GSE34392_ST2_KO_VS_WT_DAY8_LCMV_EFFECTOR_CD8_TCELL_DN
Immunologic_signatures	GSE17186_BLOOD_VS_CORD_BLOOD_NAIVE_BCELL_UP	200	2	0.204131	0.432027	EXOC3L4:CYP4V2	http://www.gsea-msigdb.org/gsea/msigdb/cards/GSE17186_BLOOD_VS_CORD_BLOOD_NAIVE_BCELL_UP
Immunologic_signatures	GSE26343_WT_VS_NFAT5_KO_MACROPHAGE_DN	200	2	0.204131	0.432027	EXOC3L4:REST	http://www.gsea-msigdb.org/gsea/msigdb/cards/GSE26343_WT_VS_NFAT5_KO_MACROPHAGE_DN
Immunologic_signatures	GSE26343_WT_VS_NFAT5_KO_MACROPHAGE_UP	200	2	0.204131	0.432027	MRC1L1:MRC1:ST3GAL4	http://www.gsea-msigdb.org/gsea/msigdb/cards/GSE26343_WT_VS_NFAT5_KO_MACROPHAGE_UP
Immunologic_signatures	GSE17186_BLOOD_VS_CORD_BLOOD_CD21LOW_TRANSITIONAL_BCELL_DN	200	2	0.204131	0.432027	EXOC3L4:HLA-G	http://www.gsea-msigdb.org/gsea/msigdb/cards/GSE17186_BLOOD_VS_CORD_BLOOD_CD21LOW_TRANSITIONAL_BCELL_DN
Immunologic_signatures	GSE17186_NAIVE_VS_CD21LOW_TRANSITIONAL_BCELL_UP	200	2	0.204131	0.432027	AHR:JRK	http://www.gsea-msigdb.org/gsea/msigdb/cards/GSE17186_NAIVE_VS_CD21LOW_TRANSITIONAL_BCELL_UP
Immunologic_signatures	GSE16266_CTRL_VS_LPS_STIM_MEF_DN	200	2	0.204131	0.432027	MGAT5:EBF1	http://www.gsea-msigdb.org/gsea/msigdb/cards/GSE16266_CTRL_VS_LPS_STIM_MEF_DN
Immunologic_signatures	GSE19198_1H_VS_6H_IL21_TREATED_TCELL_DN	200	2	0.204131	0.432027	FPR2:FAP	http://www.gsea-msigdb.org/gsea/msigdb/cards/GSE19198_1H_VS_6H_IL21_TREATED_TCELL_DN
Immunologic_signatures	GSE32986_UNSTIM_VS_CURDLAN_HIGHDOSE_STIM_DC_DN	200	2	0.204131	0.432027	MFGE8:CYP4V2	http://www.gsea-msigdb.org/gsea/msigdb/cards/GSE32986_UNSTIM_VS_CURDLAN_HIGHDOSE_STIM_DC_DN
Immunologic_signatures	GSE19198_CTRL_VS_IL21_TREATED_TCELL_24H_UP	200	2	0.204131	0.432027	PDE4B:KPNB1	http://www.gsea-msigdb.org/gsea/msigdb/cards/GSE19198_CTRL_VS_IL21_TREATED_TCELL_24H_UP
Immunologic_signatures	GSE18281_CORTICAL_THYMOCYTE_VS_WHOLE_CORTEX_THYMUS_DN	200	2	0.204131	0.432027	FCGR2C:SPTSSA	http://www.gsea-msigdb.org/gsea/msigdb/cards/GSE18281_CORTICAL_THYMOCYTE_VS_WHOLE_CORTEX_THYMUS_DN
Immunologic_signatures	GSE18281_SUBCAPSULAR_CORTICAL_REGION_VS_WHOLE_CORTEX_THYMUS_UP	200	2	0.204131	0.432027	ITPR1:LPP	http://www.gsea-msigdb.org/gsea/msigdb/cards/GSE18281_SUBCAPSULAR_CORTICAL_REGION_VS_WHOLE_CORTEX_THYMUS_UP
Immunologic_signatures	GSE18281_PERIMEDULLARY_CORTICAL_REGION_VS_WHOLE_CORTEX_THYMUS_UP	200	2	0.204131	0.432027	TSPAN14:HLA-C	http://www.gsea-msigdb.org/gsea/msigdb/cards/GSE18281_PERIMEDULLARY_CORTICAL_REGION_VS_WHOLE_CORTEX_THYMUS_UP
Immunologic_signatures	GSE19923_WT_VS_E2A_KO_DP_THYMOCYTE_UP	200	2	0.204131	0.432027	TBX3:ASGR2	http://www.gsea-msigdb.org/gsea/msigdb/cards/GSE19923_WT_VS_E2A_KO_DP_THYMOCYTE_UP
Immunologic_signatures	GSE17186_CD21LOW_VS_CD21HIGH_TRANSITIONAL_BCELL_CORD_BLOOD_UP	200	2	0.204131	0.432027	EXOC3L4:CYP4V2	http://www.gsea-msigdb.org/gsea/msigdb/cards/GSE17186_CD21LOW_VS_CD21HIGH_TRANSITIONAL_BCELL_CORD_BLOOD_UP
Immunologic_signatures	GSE15330_WT_VS_IKAROS_KO_MEGAKARYOCYTE_ERYTHROID_PROGENITOR_UP	200	2	0.204131	0.432027	M6PR:ATXN2	http://www.gsea-msigdb.org/gsea/msigdb/cards/GSE15330_WT_VS_IKAROS_KO_MEGAKARYOCYTE_ERYTHROID_PROGENITOR_UP
Immunologic_signatures	GSE21546_SAP1A_KO_VS_SAP1A_KO_AND_ELK1_KO_ANTI_CD3_STIM_DP_THYMOCYTES_DN	200	2	0.204131	0.432027	MGAT5:LY86	http://www.gsea-msigdb.org/gsea/msigdb/cards/GSE21546_SAP1A_KO_VS_SAP1A_KO_AND_ELK1_KO_ANTI_CD3_STIM_DP_THYMOCYTES_DN
Immunologic_signatures	GSE21360_NAIVE_VS_QUATERNARY_MEMORY_CD8_TCELL_UP	200	2	0.204131	0.432027	GPN3:C1GALT1	http://www.gsea-msigdb.org/gsea/msigdb/cards/GSE21360_NAIVE_VS_QUATERNARY_MEMORY_CD8_TCELL_UP
Immunologic_signatures	GSE24574_BCL6_HIGH_TFH_VS_TFH_CD4_TCELL_DN	200	2	0.204131	0.432027	PDE4B:MFGE8	http://www.gsea-msigdb.org/gsea/msigdb/cards/GSE24574_BCL6_HIGH_TFH_VS_TFH_CD4_TCELL_DN
Immunologic_signatures	GSE24574_BCL6_HIGH_TFH_VS_NAIVE_CD4_TCELL_DN	200	2	0.204131	0.432027	BCL2A1:HSBP1	http://www.gsea-msigdb.org/gsea/msigdb/cards/GSE24574_BCL6_HIGH_TFH_VS_NAIVE_CD4_TCELL_DN
Immunologic_signatures	GSE25123_WT_VS_PPARG_KO_MACROPHAGE_IL4_STIM_DN	200	2	0.204131	0.432027	BCL2A1:AHR	http://www.gsea-msigdb.org/gsea/msigdb/cards/GSE25123_WT_VS_PPARG_KO_MACROPHAGE_IL4_STIM_DN
Immunologic_signatures	GSE24574_BCL6_HIGH_VS_LOW_TFH_CD4_TCELL_DN	200	2	0.204131	0.432027	BCL2A1:BHLHE40	http://www.gsea-msigdb.org/gsea/msigdb/cards/GSE24574_BCL6_HIGH_VS_LOW_TFH_CD4_TCELL_DN
Immunologic_signatures	GSE25123_CTRL_VS_IL4_STIM_PPARG_KO_MACROPHAGE_UP	200	2	0.204131	0.432027	PTPRJ:CPVL	http://www.gsea-msigdb.org/gsea/msigdb/cards/GSE25123_CTRL_VS_IL4_STIM_PPARG_KO_MACROPHAGE_UP
Immunologic_signatures	GSE25088_IL4_VS_IL4_AND_ROSIGLITAZONE_STIM_MACROPHAGE_DAY10_UP	200	2	0.204131	0.432027	TLK2:ARL6IP6	http://www.gsea-msigdb.org/gsea/msigdb/cards/GSE25088_IL4_VS_IL4_AND_ROSIGLITAZONE_STIM_MACROPHAGE_DAY10_UP
Immunologic_signatures	GSE28726_ACT_CD4_TCELL_VS_ACT_VA24NEG_NKTCELL_DN	200	2	0.204131	0.432027	PDE4B:MFGE8	http://www.gsea-msigdb.org/gsea/msigdb/cards/GSE28726_ACT_CD4_TCELL_VS_ACT_VA24NEG_NKTCELL_DN
Immunologic_signatures	GSE28726_ACT_CD4_TCELL_VS_ACT_VA24NEG_NKTCELL_UP	200	2	0.204131	0.432027	SPTSSA:KPNB1	http://www.gsea-msigdb.org/gsea/msigdb/cards/GSE28726_ACT_CD4_TCELL_VS_ACT_VA24NEG_NKTCELL_UP
Immunologic_signatures	GSE16385_ROSIGLITAZONE_IFNG_TNF_VS_IL4_STIM_MACROPHAGE_DN	200	2	0.204131	0.432027	NIN:HRG	http://www.gsea-msigdb.org/gsea/msigdb/cards/GSE16385_ROSIGLITAZONE_IFNG_TNF_VS_IL4_STIM_MACROPHAGE_DN
Immunologic_signatures	GSE25088_WT_VS_STAT6_KO_MACROPHAGE_ROSIGLITAZONE_AND_IL4_STIM_UP	200	2	0.204131	0.432027	POC1B:MRPL46	http://www.gsea-msigdb.org/gsea/msigdb/cards/GSE25088_WT_VS_STAT6_KO_MACROPHAGE_ROSIGLITAZONE_AND_IL4_STIM_UP
Immunologic_signatures	GSE17301_ACD3_ACD28_VS_ACD3_ACD28_AND_IFNA2_STIM_CD8_TCELL_DN	200	2	0.204131	0.432027	BCL2A1:C1GALT1	http://www.gsea-msigdb.org/gsea/msigdb/cards/GSE17301_ACD3_ACD28_VS_ACD3_ACD28_AND_IFNA2_STIM_CD8_TCELL_DN
Immunologic_signatures	GSE17301_CTRL_VS_48H_ACD3_ACD28_IFNA5_STIM_CD8_TCELL_DN	200	2	0.204131	0.432027	MAN1C1:EXOC6B	http://www.gsea-msigdb.org/gsea/msigdb/cards/GSE17301_CTRL_VS_48H_ACD3_ACD28_IFNA5_STIM_CD8_TCELL_DN
Immunologic_signatures	GSE17301_CTRL_VS_48H_ACD3_ACD28_IFNA5_STIM_CD8_TCELL_UP	200	2	0.204131	0.432027	MFGE8:ARHGEF3	http://www.gsea-msigdb.org/gsea/msigdb/cards/GSE17301_CTRL_VS_48H_ACD3_ACD28_IFNA5_STIM_CD8_TCELL_UP
Immunologic_signatures	GSE24292_WT_VS_PPARG_KO_MACROPHAGE_DN	200	2	0.204131	0.432027	MAN1C1:LY86	http://www.gsea-msigdb.org/gsea/msigdb/cards/GSE24292_WT_VS_PPARG_KO_MACROPHAGE_DN
Immunologic_signatures	GSE24726_WT_VS_E2_2_KO_PDC_DAY6_POST_DELETION_DN	200	2	0.204131	0.432027	SPTSSA:MGAT5	http://www.gsea-msigdb.org/gsea/msigdb/cards/GSE24726_WT_VS_E2_2_KO_PDC_DAY6_POST_DELETION_DN
Immunologic_signatures	GSE23502_WT_VS_HDC_KO_MYELOID_DERIVED_SUPPRESSOR_CELL_BM_DN	200	2	0.204131	0.432027	AHR:B4GALT1	http://www.gsea-msigdb.org/gsea/msigdb/cards/GSE23502_WT_VS_HDC_KO_MYELOID_DERIVED_SUPPRESSOR_CELL_BM_DN
Immunologic_signatures	GSE21063_WT_VS_NFATC1_KO_8H_ANTI_IGM_STIM_BCELL_DN	200	2	0.204131	0.432027	TLK2:REST	http://www.gsea-msigdb.org/gsea/msigdb/cards/GSE21063_WT_VS_NFATC1_KO_8H_ANTI_IGM_STIM_BCELL_DN
Immunologic_signatures	GSE23502_WT_VS_HDC_KO_MYELOID_DERIVED_SUPPRESSOR_CELL_BM_UP	200	2	0.204131	0.432027	NRXN1:HLA-B	http://www.gsea-msigdb.org/gsea/msigdb/cards/GSE23502_WT_VS_HDC_KO_MYELOID_DERIVED_SUPPRESSOR_CELL_BM_UP
Immunologic_signatures	GSE19941_IL10_KO_VS_IL10_KO_AND_NFKBP50_KO_UNSTIM_MACROPHAGE_DN	200	2	0.204131	0.432027	DPY19L3:EBF1	http://www.gsea-msigdb.org/gsea/msigdb/cards/GSE19941_IL10_KO_VS_IL10_KO_AND_NFKBP50_KO_UNSTIM_MACROPHAGE_DN
Immunologic_signatures	GSE19941_IL10_KO_VS_IL10_KO_AND_NFKBP50_KO_LPS_STIM_MACROPHAGE_UP	200	2	0.204131	0.432027	PROM1:FRK	http://www.gsea-msigdb.org/gsea/msigdb/cards/GSE19941_IL10_KO_VS_IL10_KO_AND_NFKBP50_KO_LPS_STIM_MACROPHAGE_UP
Immunologic_signatures	GSE21063_CTRL_VS_ANTI_IGM_STIM_BCELL_16H_UP	200	2	0.204131	0.432027	PRKCI:EBF1	http://www.gsea-msigdb.org/gsea/msigdb/cards/GSE21063_CTRL_VS_ANTI_IGM_STIM_BCELL_16H_UP
Immunologic_signatures	GSE21063_WT_VS_NFATC1_KO_BCELL_DN	200	2	0.204131	0.432027	PRKCI:PWWP2A	http://www.gsea-msigdb.org/gsea/msigdb/cards/GSE21063_WT_VS_NFATC1_KO_BCELL_DN
Immunologic_signatures	GSE21063_WT_VS_NFATC1_KO_BCELL_UP	200	2	0.204131	0.432027	B4GALNT2:NLRP12	http://www.gsea-msigdb.org/gsea/msigdb/cards/GSE21063_WT_VS_NFATC1_KO_BCELL_UP
Immunologic_signatures	GSE21063_CTRL_VS_ANTI_IGM_STIM_BCELL_NFATC1_KO_16H_DN	200	2	0.204131	0.432027	GPN3:RCOR1	http://www.gsea-msigdb.org/gsea/msigdb/cards/GSE21063_CTRL_VS_ANTI_IGM_STIM_BCELL_NFATC1_KO_16H_DN
Immunologic_signatures	GSE26488_HDAC7_KO_VS_VP16_TRANSGENIC_HDAC7_KO_DOUBLE_POSITIVE_THYMOCYTE_DN	200	2	0.204131	0.432027	ARHGEF3:HLA-G	http://www.gsea-msigdb.org/gsea/msigdb/cards/GSE26488_HDAC7_KO_VS_VP16_TRANSGENIC_HDAC7_KO_DOUBLE_POSITIVE_THYMOCYTE_DN
Immunologic_signatures	GSE26488_CTRL_VS_PEPTIDE_INJECTION_HDAC7_DELTAP_TG_OT2_THYMOCYTE_DN	200	2	0.204131	0.432027	PIK3R2:PIK3R2:TENM3	http://www.gsea-msigdb.org/gsea/msigdb/cards/GSE26488_CTRL_VS_PEPTIDE_INJECTION_HDAC7_DELTAP_TG_OT2_THYMOCYTE_DN
Immunologic_signatures	GSE27092_WT_VS_HDAC7_PHOSPHO_DEFICIENT_CD8_TCELL_DN	200	2	0.204131	0.432027	RCOR1:HLA-C	http://www.gsea-msigdb.org/gsea/msigdb/cards/GSE27092_WT_VS_HDAC7_PHOSPHO_DEFICIENT_CD8_TCELL_DN
Immunologic_signatures	GSE25123_CTRL_VS_IL4_AND_ROSIGLITAZONE_STIM_MACROPHAGE_DN	200	2	0.204131	0.432027	TMPRSS2:GABRA4	http://www.gsea-msigdb.org/gsea/msigdb/cards/GSE25123_CTRL_VS_IL4_AND_ROSIGLITAZONE_STIM_MACROPHAGE_DN
Immunologic_signatures	GSE16385_ROSIGLITAZONE_VS_UNTREATED_IFNG_TNF_STIM_MACROPHAGE_DN	200	2	0.204131	0.432027	C1GALT1:NPR2	http://www.gsea-msigdb.org/gsea/msigdb/cards/GSE16385_ROSIGLITAZONE_VS_UNTREATED_IFNG_TNF_STIM_MACROPHAGE_DN
Immunologic_signatures	GSE16385_ROSIGLITAZONE_IFNG_TNF_VS_IL4_STIM_MACROPHAGE_UP	200	2	0.204131	0.432027	CHL1:NPR2	http://www.gsea-msigdb.org/gsea/msigdb/cards/GSE16385_ROSIGLITAZONE_IFNG_TNF_VS_IL4_STIM_MACROPHAGE_UP
Immunologic_signatures	GSE16385_UNTREATED_VS_12H_ROSIGLITAZONE_IFNG_TNF_TREATED_MACROPHAGE_UP	200	2	0.204131	0.432027	PROM1:JRK	http://www.gsea-msigdb.org/gsea/msigdb/cards/GSE16385_UNTREATED_VS_12H_ROSIGLITAZONE_IFNG_TNF_TREATED_MACROPHAGE_UP
Immunologic_signatures	GSE22140_GERMFREE_VS_SPF_MOUSE_CD4_TCELL_DN	200	2	0.204131	0.432027	MRC1L1:MRC1:SGTA	http://www.gsea-msigdb.org/gsea/msigdb/cards/GSE22140_GERMFREE_VS_SPF_MOUSE_CD4_TCELL_DN
Immunologic_signatures	GSE22140_HEALTHY_VS_ARTHRITIC_GERMFREE_MOUSE_CD4_TCELL_DN	200	2	0.204131	0.432027	MRC1L1:MRC1:SGTA	http://www.gsea-msigdb.org/gsea/msigdb/cards/GSE22140_HEALTHY_VS_ARTHRITIC_GERMFREE_MOUSE_CD4_TCELL_DN
Immunologic_signatures	GSE22033_UNTREATED_VS_ROSIGLITAZONE_TREATED_MEF_UP	200	2	0.204131	0.432027	MRPL46:ARHGEF3	http://www.gsea-msigdb.org/gsea/msigdb/cards/GSE22033_UNTREATED_VS_ROSIGLITAZONE_TREATED_MEF_UP
Immunologic_signatures	GSE20500_CTRL_VS_RETINOIC_ACID_TREATED_CD4_TCELL_UP	200	2	0.204131	0.432027	ST3GAL4:SPTSSA	http://www.gsea-msigdb.org/gsea/msigdb/cards/GSE20500_CTRL_VS_RETINOIC_ACID_TREATED_CD4_TCELL_UP
Immunologic_signatures	GSE21033_CTRL_VS_POLYIC_STIM_DC_3H_UP	200	2	0.204131	0.432027	TSPAN14:PLCB1	http://www.gsea-msigdb.org/gsea/msigdb/cards/GSE21033_CTRL_VS_POLYIC_STIM_DC_3H_UP
Immunologic_signatures	GSE23308_CTRL_VS_CORTICOSTERONE_TREATED_MACROPHAGE_UP	200	2	0.204131	0.432027	CSF3R:TBX3	http://www.gsea-msigdb.org/gsea/msigdb/cards/GSE23308_CTRL_VS_CORTICOSTERONE_TREATED_MACROPHAGE_UP
Immunologic_signatures	GSE23308_CTRL_VS_CORTICOSTERONE_TREATED_MACROPHAGE_MINERALCORTICOID_REC_KO_UP	200	2	0.204131	0.432027	MYO9B:PRKCI	http://www.gsea-msigdb.org/gsea/msigdb/cards/GSE23308_CTRL_VS_CORTICOSTERONE_TREATED_MACROPHAGE_MINERALCORTICOID_REC_KO_UP
Immunologic_signatures	GSE23308_WT_VS_MINERALCORTICOID_REC_KO_MACROPHAGE_CORTICOSTERONE_TREATED_DN	200	2	0.204131	0.432027	CSF3R:PDK1	http://www.gsea-msigdb.org/gsea/msigdb/cards/GSE23308_WT_VS_MINERALCORTICOID_REC_KO_MACROPHAGE_CORTICOSTERONE_TREATED_DN
Immunologic_signatures	GSE22935_UNSTIM_VS_24H_MBOVIS_BCG_STIM_MACROPHAGE_UP	200	2	0.204131	0.432027	CSF3R:TNFSF13B	http://www.gsea-msigdb.org/gsea/msigdb/cards/GSE22935_UNSTIM_VS_24H_MBOVIS_BCG_STIM_MACROPHAGE_UP
Immunologic_signatures	GSE22935_24H_VS_48H_MBOVIS_BCG_STIM_MACROPHAGE_DN	200	2	0.204131	0.432027	MRC1L1:MRC1:B4GALT1	http://www.gsea-msigdb.org/gsea/msigdb/cards/GSE22935_24H_VS_48H_MBOVIS_BCG_STIM_MACROPHAGE_DN
Immunologic_signatures	GSE29949_CD8_NEG_DC_SPLEEN_VS_DC_BRAIN_DN	200	2	0.204131	0.432027	PLCB1:REST	http://www.gsea-msigdb.org/gsea/msigdb/cards/GSE29949_CD8_NEG_DC_SPLEEN_VS_DC_BRAIN_DN
Immunologic_signatures	GSE22935_UNSTIM_VS_12H_MBOVIS_BCG_STIM_MYD88_KO_MACROPHAGE_UP	200	2	0.204131	0.432027	VANGL2:TLR3	http://www.gsea-msigdb.org/gsea/msigdb/cards/GSE22935_UNSTIM_VS_12H_MBOVIS_BCG_STIM_MYD88_KO_MACROPHAGE_UP
Immunologic_signatures	GSE22935_WT_VS_MYD88_KO_MACROPHAGE_UP	200	2	0.204131	0.432027	M6PR:GNPTAB	http://www.gsea-msigdb.org/gsea/msigdb/cards/GSE22935_WT_VS_MYD88_KO_MACROPHAGE_UP
Immunologic_signatures	GSE23321_CENTRAL_VS_EFFECTOR_MEMORY_CD8_TCELL_DN	200	2	0.204131	0.432027	SPTSSA:TLE4	http://www.gsea-msigdb.org/gsea/msigdb/cards/GSE23321_CENTRAL_VS_EFFECTOR_MEMORY_CD8_TCELL_DN
Immunologic_signatures	GSE22935_UNSTIM_VS_24H_MBOVIS_BCG_STIM_MYD88_KO_MACROPHAGE_UP	200	2	0.204131	0.432027	TLK2:B4GALT1	http://www.gsea-msigdb.org/gsea/msigdb/cards/GSE22935_UNSTIM_VS_24H_MBOVIS_BCG_STIM_MYD88_KO_MACROPHAGE_UP
Immunologic_signatures	GSE22589_SIV_VS_HIV_AND_SIV_INFECTED_DC_DN	200	2	0.204131	0.432027	PDIA2:NLRP12	http://www.gsea-msigdb.org/gsea/msigdb/cards/GSE22589_SIV_VS_HIV_AND_SIV_INFECTED_DC_DN
Immunologic_signatures	GSE22432_MULTIPOTENT_PROGENITOR_VS_PDC_UP	200	2	0.204131	0.432027	LY86:HLA-G	http://www.gsea-msigdb.org/gsea/msigdb/cards/GSE22432_MULTIPOTENT_PROGENITOR_VS_PDC_UP
Immunologic_signatures	GSE22432_UNTREATED_VS_TGFB1_TREATED_COMMON_DC_PROGENITOR_UP	200	2	0.204131	0.432027	LY86:HLA-G	http://www.gsea-msigdb.org/gsea/msigdb/cards/GSE22432_UNTREATED_VS_TGFB1_TREATED_COMMON_DC_PROGENITOR_UP
Immunologic_signatures	GSE22432_UNTREATED_VS_TGFB1_TREATED_COMMON_DC_PROGENITOR_DN	200	2	0.204131	0.432027	PDE4B:CYP4V2	http://www.gsea-msigdb.org/gsea/msigdb/cards/GSE22432_UNTREATED_VS_TGFB1_TREATED_COMMON_DC_PROGENITOR_DN
Immunologic_signatures	GSE22432_PDC_VS_TGFB1_TREATEDCOMMON_DC_PROGENITOR_DN	200	2	0.204131	0.432027	PDE4B:CYP4V2	http://www.gsea-msigdb.org/gsea/msigdb/cards/GSE22432_PDC_VS_TGFB1_TREATEDCOMMON_DC_PROGENITOR_DN
Immunologic_signatures	GSE24210_IL35_TREATED_VS_UNTREATED_TCONV_CD4_TCELL_UP	200	2	0.204131	0.432027	ARHGEF3:TLE4	http://www.gsea-msigdb.org/gsea/msigdb/cards/GSE24210_IL35_TREATED_VS_UNTREATED_TCONV_CD4_TCELL_UP
Immunologic_signatures	GSE23505_UNTREATED_VS_4DAY_IL6_IL1_IL23_TREATED_CD4_TCELL_DN	200	2	0.204131	0.432027	VTN:HLA-DQA1	http://www.gsea-msigdb.org/gsea/msigdb/cards/GSE23505_UNTREATED_VS_4DAY_IL6_IL1_IL23_TREATED_CD4_TCELL_DN
Immunologic_signatures	GSE23505_UNTREATED_VS_4DAY_IL6_IL1_TREATED_CD4_TCELL_UP	200	2	0.204131	0.432027	VANGL2:TLE4	http://www.gsea-msigdb.org/gsea/msigdb/cards/GSE23505_UNTREATED_VS_4DAY_IL6_IL1_TREATED_CD4_TCELL_UP
Immunologic_signatures	GSE23505_IL6_IL1_VS_IL6_IL1_IL23_TREATED_CD4_TCELL_UP	200	2	0.204131	0.432027	MAN1C1:MAGI3	http://www.gsea-msigdb.org/gsea/msigdb/cards/GSE23505_IL6_IL1_VS_IL6_IL1_IL23_TREATED_CD4_TCELL_UP
Immunologic_signatures	GSE23505_IL6_IL1_VS_IL6_IL1_TGFB_TREATED_CD4_TCELL_UP	200	2	0.204131	0.432027	MGAT5:BACE2	http://www.gsea-msigdb.org/gsea/msigdb/cards/GSE23505_IL6_IL1_VS_IL6_IL1_TGFB_TREATED_CD4_TCELL_UP
Immunologic_signatures	GSE24492_LYVE_NEG_VS_POS_MACROPHAGE_DN	200	2	0.204131	0.432027	TBX3:FAP	http://www.gsea-msigdb.org/gsea/msigdb/cards/GSE24492_LYVE_NEG_VS_POS_MACROPHAGE_DN
Immunologic_signatures	GSE23925_LIGHT_ZONE_VS_DARK_ZONE_BCELL_UP	200	2	0.204131	0.432027	KLHL29:LPP	http://www.gsea-msigdb.org/gsea/msigdb/cards/GSE23925_LIGHT_ZONE_VS_DARK_ZONE_BCELL_UP
Immunologic_signatures	GSE16385_MONOCYTE_VS_12H_ROSIGLITAZONE_TREATED_MACROPHAGE_DN	200	2	0.204131	0.432027	SPTSSA:AHR	http://www.gsea-msigdb.org/gsea/msigdb/cards/GSE16385_MONOCYTE_VS_12H_ROSIGLITAZONE_TREATED_MACROPHAGE_DN
Immunologic_signatures	GSE22589_HEALTHY_VS_HIV_AND_SIV_INFECTED_DC_DN	200	2	0.204131	0.432027	PTPRJ:KPNB1	http://www.gsea-msigdb.org/gsea/msigdb/cards/GSE22589_HEALTHY_VS_HIV_AND_SIV_INFECTED_DC_DN
Immunologic_signatures	GSE36392_MAC_VS_NEUTROPHIL_IL25_TREATED_LUNG_DN	200	2	0.204131	0.432027	F7:EXOC3L4	http://www.gsea-msigdb.org/gsea/msigdb/cards/GSE36392_MAC_VS_NEUTROPHIL_IL25_TREATED_LUNG_DN
Immunologic_signatures	GSE15330_WT_VS_IKAROS_KO_GRANULOCYTE_MONOCYTE_PROGENITOR_DN	200	2	0.204131	0.432027	LPP:B4GALT1	http://www.gsea-msigdb.org/gsea/msigdb/cards/GSE15330_WT_VS_IKAROS_KO_GRANULOCYTE_MONOCYTE_PROGENITOR_DN
Immunologic_signatures	GSE13522_CTRL_VS_T_CRUZI_Y_STRAIN_INF_SKIN_129_MOUSE_DN	200	2	0.204131	0.432027	F7:CYP4V2	http://www.gsea-msigdb.org/gsea/msigdb/cards/GSE13522_CTRL_VS_T_CRUZI_Y_STRAIN_INF_SKIN_129_MOUSE_DN
Immunologic_signatures	GSE369_PRE_VS_POST_IL6_INJECTION_IFNG_WT_LIVER_DN	200	2	0.204131	0.432027	MFGE8:ARHGEF3	http://www.gsea-msigdb.org/gsea/msigdb/cards/GSE369_PRE_VS_POST_IL6_INJECTION_IFNG_WT_LIVER_DN
Immunologic_signatures	GSE411_UNSTIM_VS_100MIN_IL6_STIM_MACROPHAGE_UP	200	2	0.204131	0.432027	MAN1C1:AHR	http://www.gsea-msigdb.org/gsea/msigdb/cards/GSE411_UNSTIM_VS_100MIN_IL6_STIM_MACROPHAGE_UP
Immunologic_signatures	GSE35685_CD34POS_CD38NEG_VS_CD34POS_CD10NEG_CD62LPOS_BONE_MARROW_DN	200	2	0.204131	0.432027	ITPR1:LPP	http://www.gsea-msigdb.org/gsea/msigdb/cards/GSE35685_CD34POS_CD38NEG_VS_CD34POS_CD10NEG_CD62LPOS_BONE_MARROW_DN
Immunologic_signatures	GSE411_UNSTIM_VS_400MIN_IL6_STIM_SOCS3_KO_MACROPHAGE_DN	200	2	0.204131	0.432027	MRPL46:HSBP1	http://www.gsea-msigdb.org/gsea/msigdb/cards/GSE411_UNSTIM_VS_400MIN_IL6_STIM_SOCS3_KO_MACROPHAGE_DN
Immunologic_signatures	GSE411_UNSTIM_VS_100MIN_IL6_STIM_SOCS3_KO_MACROPHAGE_UP	200	2	0.204131	0.432027	MYO9B:AHR	http://www.gsea-msigdb.org/gsea/msigdb/cards/GSE411_UNSTIM_VS_100MIN_IL6_STIM_SOCS3_KO_MACROPHAGE_UP
Immunologic_signatures	GSE2770_UNTREATED_VS_TGFB_AND_IL4_TREATED_ACT_CD4_TCELL_2H_DN	200	2	0.204131	0.432027	REEP3:ARHGEF3	http://www.gsea-msigdb.org/gsea/msigdb/cards/GSE2770_UNTREATED_VS_TGFB_AND_IL4_TREATED_ACT_CD4_TCELL_2H_DN
Immunologic_signatures	GSE2770_UNTREATED_VS_TGFB_AND_IL4_TREATED_ACT_CD4_TCELL_2H_UP	200	2	0.204131	0.432027	EXOC6B:CHPF2	http://www.gsea-msigdb.org/gsea/msigdb/cards/GSE2770_UNTREATED_VS_TGFB_AND_IL4_TREATED_ACT_CD4_TCELL_2H_UP
Immunologic_signatures	GSE2770_UNTREATED_VS_ACT_CD4_TCELL_6H_DN	200	2	0.204131	0.432027	PARD3B:CYP4V2	http://www.gsea-msigdb.org/gsea/msigdb/cards/GSE2770_UNTREATED_VS_ACT_CD4_TCELL_6H_DN
Immunologic_signatures	GSE2770_UNTREATED_VS_TGFB_AND_IL4_TREATED_ACT_CD4_TCELL_4H_UP	200	2	0.204131	0.432027	BCL2A1:LY86	http://www.gsea-msigdb.org/gsea/msigdb/cards/GSE2770_UNTREATED_VS_TGFB_AND_IL4_TREATED_ACT_CD4_TCELL_4H_UP
Immunologic_signatures	GSE2770_IL12_VS_TGFB_AND_IL12_TREATED_ACT_CD4_TCELL_48H_DN	200	2	0.204131	0.432027	HLA-B:JRK	http://www.gsea-msigdb.org/gsea/msigdb/cards/GSE2770_IL12_VS_TGFB_AND_IL12_TREATED_ACT_CD4_TCELL_48H_DN
Immunologic_signatures	GSE39864_WT_VS_GATA3_KO_TREG_DN	200	2	0.204131	0.432027	SPTSSA:KPNB1	http://www.gsea-msigdb.org/gsea/msigdb/cards/GSE39864_WT_VS_GATA3_KO_TREG_DN
Immunologic_signatures	GSE2770_UNTREATED_VS_IL4_TREATED_ACT_CD4_TCELL_6H_UP	200	2	0.204131	0.432027	SPPL2A:NLRP12	http://www.gsea-msigdb.org/gsea/msigdb/cards/GSE2770_UNTREATED_VS_IL4_TREATED_ACT_CD4_TCELL_6H_UP
Immunologic_signatures	GSE2770_IL12_AND_TGFB_ACT_VS_ACT_CD4_TCELL_48H_DN	200	2	0.204131	0.432027	M6PR:KPNB1	http://www.gsea-msigdb.org/gsea/msigdb/cards/GSE2770_IL12_AND_TGFB_ACT_VS_ACT_CD4_TCELL_48H_DN
Immunologic_signatures	GSE2770_UNTREATED_VS_TGFB_AND_IL12_TREATED_ACT_CD4_TCELL_48H_DN	200	2	0.204131	0.432027	B4GALNT2:B4GALT1	http://www.gsea-msigdb.org/gsea/msigdb/cards/GSE2770_UNTREATED_VS_TGFB_AND_IL12_TREATED_ACT_CD4_TCELL_48H_DN
Immunologic_signatures	GSE32034_LY6C_HIGH_VS_LOW_MONOCYTE_UP	200	2	0.204131	0.432027	REEP3:BHLHE40	http://www.gsea-msigdb.org/gsea/msigdb/cards/GSE32034_LY6C_HIGH_VS_LOW_MONOCYTE_UP
Immunologic_signatures	GSE2770_IL12_VS_IL4_TREATED_ACT_CD4_TCELL_6H_DN	200	2	0.204131	0.432027	PDE4B:HSBP1	http://www.gsea-msigdb.org/gsea/msigdb/cards/GSE2770_IL12_VS_IL4_TREATED_ACT_CD4_TCELL_6H_DN
Immunologic_signatures	GSE34006_A2AR_KO_VS_A2AR_AGONIST_TREATED_TREG_DN	200	2	0.204131	0.432027	HLA-G:CALN1	http://www.gsea-msigdb.org/gsea/msigdb/cards/GSE34006_A2AR_KO_VS_A2AR_AGONIST_TREATED_TREG_DN
Immunologic_signatures	GSE2770_TGFB_AND_IL4_ACT_VS_ACT_CD4_TCELL_48H_UP	200	2	0.204131	0.432027	BANP:HLA-B	http://www.gsea-msigdb.org/gsea/msigdb/cards/GSE2770_TGFB_AND_IL4_ACT_VS_ACT_CD4_TCELL_48H_UP
Immunologic_signatures	GSE33162_UNTREATED_VS_4H_LPS_STIM_HDAC3_HET_MACROPHAGE_DN	200	2	0.204131	0.432027	PDE4B:NIN	http://www.gsea-msigdb.org/gsea/msigdb/cards/GSE33162_UNTREATED_VS_4H_LPS_STIM_HDAC3_HET_MACROPHAGE_DN
Immunologic_signatures	GSE36527_CD62L_HIGH_CD69_NEG_VS_CD62L_LOW_CD69_POS_TREG_KLRG1_NEG_DN	200	2	0.204131	0.432027	MAGI3:MFGE8	http://www.gsea-msigdb.org/gsea/msigdb/cards/GSE36527_CD62L_HIGH_CD69_NEG_VS_CD62L_LOW_CD69_POS_TREG_KLRG1_NEG_DN
Immunologic_signatures	GSE38681_WT_VS_LYL1_KO_LYMPHOID_PRIMED_MULTIPOTENT_PROGENITOR_DN	200	2	0.204131	0.432027	TLR3:HLA-G	http://www.gsea-msigdb.org/gsea/msigdb/cards/GSE38681_WT_VS_LYL1_KO_LYMPHOID_PRIMED_MULTIPOTENT_PROGENITOR_DN
Immunologic_signatures	GSE1740_MCSF_VS_MCSF_AND_IFNG_DAY2_DERIVED_MACROPHAGE_WITH_IFNA_STIM_UP	200	2	0.204131	0.432027	PRKCI:PWWP2A	http://www.gsea-msigdb.org/gsea/msigdb/cards/GSE1740_MCSF_VS_MCSF_AND_IFNG_DAY2_DERIVED_MACROPHAGE_WITH_IFNA_STIM_UP
Immunologic_signatures	GSE2128_CTRL_VS_MIMETOPE_NEGATIVE_SELECTION_DP_THYMOCYTE_C57BL6_DN	200	2	0.204131	0.432027	HLA-G:HLA-B	http://www.gsea-msigdb.org/gsea/msigdb/cards/GSE2128_CTRL_VS_MIMETOPE_NEGATIVE_SELECTION_DP_THYMOCYTE_C57BL6_DN
Immunologic_signatures	GSE2405_0H_VS_12H_A_PHAGOCYTOPHILUM_STIM_NEUTROPHIL_UP	200	2	0.204131	0.432027	RUNX3:HLA-B	http://www.gsea-msigdb.org/gsea/msigdb/cards/GSE2405_0H_VS_12H_A_PHAGOCYTOPHILUM_STIM_NEUTROPHIL_UP
Immunologic_signatures	GSE2405_0H_VS_1.5H_A_PHAGOCYTOPHILUM_STIM_NEUTROPHIL_UP	200	2	0.204131	0.432027	PTPRJ:HLA-C	http://www.gsea-msigdb.org/gsea/msigdb/cards/GSE2405_0H_VS_1.5H_A_PHAGOCYTOPHILUM_STIM_NEUTROPHIL_UP
Immunologic_signatures	GSE2405_0H_VS_3H_A_PHAGOCYTOPHILUM_STIM_NEUTROPHIL_UP	200	2	0.204131	0.432027	EXOC3L4:MFGE8	http://www.gsea-msigdb.org/gsea/msigdb/cards/GSE2405_0H_VS_3H_A_PHAGOCYTOPHILUM_STIM_NEUTROPHIL_UP
Immunologic_signatures	GSE22601_DOUBLE_NEGATIVE_VS_IMMATURE_CD4_SP_THYMOCYTE_UP	200	2	0.204131	0.432027	REEP3:TLE4	http://www.gsea-msigdb.org/gsea/msigdb/cards/GSE22601_DOUBLE_NEGATIVE_VS_IMMATURE_CD4_SP_THYMOCYTE_UP
Immunologic_signatures	GSE9988_LOW_LPS_VS_CTRL_TREATED_MONOCYTE_DN	200	2	0.204131	0.432027	ATXN2:NLRP12	http://www.gsea-msigdb.org/gsea/msigdb/cards/GSE9988_LOW_LPS_VS_CTRL_TREATED_MONOCYTE_DN
Immunologic_signatures	GSE9650_GP33_VS_GP276_LCMV_SPECIFIC_EXHAUSTED_CD8_TCELL_DN	200	2	0.204131	0.432027	SGTA:PDK1	http://www.gsea-msigdb.org/gsea/msigdb/cards/GSE9650_GP33_VS_GP276_LCMV_SPECIFIC_EXHAUSTED_CD8_TCELL_DN
Immunologic_signatures	GSE9037_WT_VS_IRAK4_KO_LPS_1H_STIM_BMDM_DN	200	2	0.204131	0.432027	LY86:ZNF169	http://www.gsea-msigdb.org/gsea/msigdb/cards/GSE9037_WT_VS_IRAK4_KO_LPS_1H_STIM_BMDM_DN
Immunologic_signatures	GSE9006_TYPE_1_DIABETES_AT_DX_VS_1MONTH_POST_DX_PBMC_UP	200	2	0.204131	0.432027	TSPAN14:FPR2	http://www.gsea-msigdb.org/gsea/msigdb/cards/GSE9006_TYPE_1_DIABETES_AT_DX_VS_1MONTH_POST_DX_PBMC_UP
Immunologic_signatures	GSE39110_DAY3_VS_DAY6_POST_IMMUNIZATION_CD8_TCELL_WITH_IL2_TREATMENT_UP	200	2	0.204131	0.432027	BCL2A1:LPP	http://www.gsea-msigdb.org/gsea/msigdb/cards/GSE39110_DAY3_VS_DAY6_POST_IMMUNIZATION_CD8_TCELL_WITH_IL2_TREATMENT_UP
Immunologic_signatures	GSE3982_CTRL_VS_PMA_STIM_EOSINOPHIL_DN	200	2	0.204131	0.432027	NRXN1:BHLHE40	http://www.gsea-msigdb.org/gsea/msigdb/cards/GSE3982_CTRL_VS_PMA_STIM_EOSINOPHIL_DN
Immunologic_signatures	GSE3982_DC_VS_MAC_LPS_STIM_UP	200	2	0.204131	0.432027	ZNF343:PLCB1	http://www.gsea-msigdb.org/gsea/msigdb/cards/GSE3982_DC_VS_MAC_LPS_STIM_UP
Immunologic_signatures	GSE39916_B_CELL_SPLEEN_VS_PLASMA_CELL_BONE_MARROW_DN	200	2	0.204131	0.432027	BCL2A1:TLR3	http://www.gsea-msigdb.org/gsea/msigdb/cards/GSE39916_B_CELL_SPLEEN_VS_PLASMA_CELL_BONE_MARROW_DN
Immunologic_signatures	GSE3982_DC_VS_MAC_DN	200	2	0.204131	0.432027	PAPPA2:SERPINA1	http://www.gsea-msigdb.org/gsea/msigdb/cards/GSE3982_DC_VS_MAC_DN
Immunologic_signatures	GSE3982_NEUTROPHIL_VS_TH2_UP	200	2	0.204131	0.432027	MYO9B:ITIH4	http://www.gsea-msigdb.org/gsea/msigdb/cards/GSE3982_NEUTROPHIL_VS_TH2_UP
Immunologic_signatures	GSE40666_UNTREATED_VS_IFNA_STIM_CD8_TCELL_90MIN_DN	200	2	0.204131	0.432027	PDK1:ALDH5A1	http://www.gsea-msigdb.org/gsea/msigdb/cards/GSE40666_UNTREATED_VS_IFNA_STIM_CD8_TCELL_90MIN_DN
Immunologic_signatures	GSE39820_CTRL_VS_IL1B_IL6_IL23A_CD4_TCELL_UP	200	2	0.204131	0.432027	ITPR1:ARHGEF3	http://www.gsea-msigdb.org/gsea/msigdb/cards/GSE39820_CTRL_VS_IL1B_IL6_IL23A_CD4_TCELL_UP
Immunologic_signatures	GSE40666_WT_VS_STAT1_KO_CD8_TCELL_WITH_IFNA_STIM_90MIN_DN	200	2	0.204131	0.432027	FAP:CHL1	http://www.gsea-msigdb.org/gsea/msigdb/cards/GSE40666_WT_VS_STAT1_KO_CD8_TCELL_WITH_IFNA_STIM_90MIN_DN
Immunologic_signatures	GSE39820_CTRL_VS_IL1B_IL6_IL23A_CD4_TCELL_DN	200	2	0.204131	0.432027	EBF1:CPVL	http://www.gsea-msigdb.org/gsea/msigdb/cards/GSE39820_CTRL_VS_IL1B_IL6_IL23A_CD4_TCELL_DN
Immunologic_signatures	GSE39820_IL1B_IL6_VS_IL1B_IL6_IL23A_TREATED_CD4_TCELL_UP	200	2	0.204131	0.432027	HLA-B:AHR	http://www.gsea-msigdb.org/gsea/msigdb/cards/GSE39820_IL1B_IL6_VS_IL1B_IL6_IL23A_TREATED_CD4_TCELL_UP
Immunologic_signatures	GSE40443_INDUCED_VS_TOTAL_TREG_DN	200	2	0.204131	0.432027	MAN1C1:BHLHE40	http://www.gsea-msigdb.org/gsea/msigdb/cards/GSE40443_INDUCED_VS_TOTAL_TREG_DN
Immunologic_signatures	GSE39820_IL1B_IL6_VS_IL1B_IL6_IL23A_TREATED_CD4_TCELL_DN	200	2	0.204131	0.432027	FAP:EBF1	http://www.gsea-msigdb.org/gsea/msigdb/cards/GSE39820_IL1B_IL6_VS_IL1B_IL6_IL23A_TREATED_CD4_TCELL_DN
Immunologic_signatures	GSE22601_IMMATURE_CD4_SINGLE_POSITIVE_VS_CD8_SINGLE_POSITIVE_THYMOCYTE_UP	200	2	0.204131	0.432027	PDE4B:TSPAN14	http://www.gsea-msigdb.org/gsea/msigdb/cards/GSE22601_IMMATURE_CD4_SINGLE_POSITIVE_VS_CD8_SINGLE_POSITIVE_THYMOCYTE_UP
Immunologic_signatures	GSE39820_TGFBETA1_IL6_VS_TGFBETA1_IL6_IL23A_TREATED_CD4_TCELL_UP	200	2	0.204131	0.432027	MGAT5:REST	http://www.gsea-msigdb.org/gsea/msigdb/cards/GSE39820_TGFBETA1_IL6_VS_TGFBETA1_IL6_IL23A_TREATED_CD4_TCELL_UP
Immunologic_signatures	GSE7460_CTRL_VS_TGFB_TREATED_ACT_CD8_TCELL_DN	200	2	0.204131	0.432027	ITPR1:AHR	http://www.gsea-msigdb.org/gsea/msigdb/cards/GSE7460_CTRL_VS_TGFB_TREATED_ACT_CD8_TCELL_DN
Immunologic_signatures	GSE40277_EOS_AND_LEF1_TRANSDUCED_VS_GATA1_AND_SATB1_TRANSDUCED_CD4_TCELL_UP	200	2	0.204131	0.432027	BHLHE40:HLA-G	http://www.gsea-msigdb.org/gsea/msigdb/cards/GSE40277_EOS_AND_LEF1_TRANSDUCED_VS_GATA1_AND_SATB1_TRANSDUCED_CD4_TCELL_UP
Immunologic_signatures	GSE7460_CD8_TCELL_VS_CD4_TCELL_ACT_DN	200	2	0.204131	0.432027	SPTSSA:HSBP1	http://www.gsea-msigdb.org/gsea/msigdb/cards/GSE7460_CD8_TCELL_VS_CD4_TCELL_ACT_DN
Immunologic_signatures	GSE7460_TREG_VS_TCONV_ACT_UP	200	2	0.204131	0.432027	REEP3:CALN1	http://www.gsea-msigdb.org/gsea/msigdb/cards/GSE7460_TREG_VS_TCONV_ACT_UP
Immunologic_signatures	GSE40274_GATA1_VS_FOXP3_AND_GATA1_TRANSDUCED_ACTIVATED_CD4_TCELL_DN	200	2	0.204131	0.432027	MGAT5:CHL1	http://www.gsea-msigdb.org/gsea/msigdb/cards/GSE40274_GATA1_VS_FOXP3_AND_GATA1_TRANSDUCED_ACTIVATED_CD4_TCELL_DN
Immunologic_signatures	GSE40274_GATA1_VS_FOXP3_AND_GATA1_TRANSDUCED_ACTIVATED_CD4_TCELL_UP	200	2	0.204131	0.432027	MAN1C1:NIN	http://www.gsea-msigdb.org/gsea/msigdb/cards/GSE40274_GATA1_VS_FOXP3_AND_GATA1_TRANSDUCED_ACTIVATED_CD4_TCELL_UP
Immunologic_signatures	GSE7460_WT_VS_FOXP3_HET_ACT_TCONV_UP	200	2	0.204131	0.432027	FOXD2:HSBP1	http://www.gsea-msigdb.org/gsea/msigdb/cards/GSE7460_WT_VS_FOXP3_HET_ACT_TCONV_UP
Immunologic_signatures	GSE7764_NKCELL_VS_SPLENOCYTE_UP	200	2	0.204131	0.432027	RUNX3:MGAT5	http://www.gsea-msigdb.org/gsea/msigdb/cards/GSE7764_NKCELL_VS_SPLENOCYTE_UP
Immunologic_signatures	GSE7852_THYMUS_VS_FAT_TCONV_UP	200	2	0.204131	0.432027	MAGI3:ALDH5A1	http://www.gsea-msigdb.org/gsea/msigdb/cards/GSE7852_THYMUS_VS_FAT_TCONV_UP
Immunologic_signatures	GSE7852_THYMUS_VS_FAT_TCONV_DN	200	2	0.204131	0.432027	RUNX3:BCL2A1	http://www.gsea-msigdb.org/gsea/msigdb/cards/GSE7852_THYMUS_VS_FAT_TCONV_DN
Immunologic_signatures	GSE7852_TREG_VS_TCONV_UP	200	2	0.204131	0.432027	REEP3:MGAT5	http://www.gsea-msigdb.org/gsea/msigdb/cards/GSE7852_TREG_VS_TCONV_UP
Immunologic_signatures	GSE27670_BLIMP1_VS_LMP1_TRANSDUCED_GC_BCELL_UP	200	2	0.204131	0.432027	CSF3R:LY86	http://www.gsea-msigdb.org/gsea/msigdb/cards/GSE27670_BLIMP1_VS_LMP1_TRANSDUCED_GC_BCELL_UP
Immunologic_signatures	GSE9006_HEALTHY_VS_TYPE_1_DIABETES_PBMC_4MONTH_POST_DX_UP	200	2	0.204131	0.432027	KPNB1:BHLHE40	http://www.gsea-msigdb.org/gsea/msigdb/cards/GSE9006_HEALTHY_VS_TYPE_1_DIABETES_PBMC_4MONTH_POST_DX_UP
Immunologic_signatures	GSE40277_GATA1_AND_SATB1_TRANSDUCED_VS_CTRL_CD4_TCELL_UP	200	2	0.204131	0.432027	TSPAN14:PTPRJ	http://www.gsea-msigdb.org/gsea/msigdb/cards/GSE40277_GATA1_AND_SATB1_TRANSDUCED_VS_CTRL_CD4_TCELL_UP
Immunologic_signatures	GSE15330_LYMPHOID_MULTIPOTENT_VS_PRO_BCELL_UP	200	2	0.204131	0.432027	BCL2A1:SGTA	http://www.gsea-msigdb.org/gsea/msigdb/cards/GSE15330_LYMPHOID_MULTIPOTENT_VS_PRO_BCELL_UP
Immunologic_signatures	GSE2585_AIRE_KO_VS_WT_CD80_HIGH_MTEC_UP	200	2	0.204131	0.432027	MAN1C1:BTBD9	http://www.gsea-msigdb.org/gsea/msigdb/cards/GSE2585_AIRE_KO_VS_WT_CD80_HIGH_MTEC_UP
Immunologic_signatures	GSE1925_CTRL_VS_24H_IFNG_STIM_IFNG_PRIMED_MACROPHAGE_DN	200	2	0.204131	0.432027	PDK1:ARHGEF3	http://www.gsea-msigdb.org/gsea/msigdb/cards/GSE1925_CTRL_VS_24H_IFNG_STIM_IFNG_PRIMED_MACROPHAGE_DN
Immunologic_signatures	GSE7509_DC_VS_MONOCYTE_WITH_FCGRIIB_STIM_UP	200	2	0.204131	0.432027	SPTSSA:ITPR1	http://www.gsea-msigdb.org/gsea/msigdb/cards/GSE7509_DC_VS_MONOCYTE_WITH_FCGRIIB_STIM_UP
Immunologic_signatures	GSE7548_NAIVE_VS_DAY7_PCC_IMMUNIZATION_CD4_TCELL_UP	200	2	0.204131	0.432027	STARD13:NBAS	http://www.gsea-msigdb.org/gsea/msigdb/cards/GSE7548_NAIVE_VS_DAY7_PCC_IMMUNIZATION_CD4_TCELL_UP
Immunologic_signatures	GSE7548_DAY7_VS_DAY28_PCC_IMMUNIZATION_CD4_TCELL_UP	200	2	0.204131	0.432027	FOXD2:STARD13	http://www.gsea-msigdb.org/gsea/msigdb/cards/GSE7548_DAY7_VS_DAY28_PCC_IMMUNIZATION_CD4_TCELL_UP
Immunologic_signatures	GSE6674_CPG_VS_PL2_3_STIM_BCELL_DN	200	2	0.204131	0.432027	ST3GAL4:AHR	http://www.gsea-msigdb.org/gsea/msigdb/cards/GSE6674_CPG_VS_PL2_3_STIM_BCELL_DN
Immunologic_signatures	GSE7831_UNSTIM_VS_CPG_STIM_PDC_1H_UP	200	2	0.204131	0.432027	SPTSSA:C1GALT1	http://www.gsea-msigdb.org/gsea/msigdb/cards/GSE7831_UNSTIM_VS_CPG_STIM_PDC_1H_UP
Immunologic_signatures	GSE7831_CPG_VS_INFLUENZA_STIM_PDC_4H_UP	200	2	0.204131	0.432027	NBAS:HLA-DQA1	http://www.gsea-msigdb.org/gsea/msigdb/cards/GSE7831_CPG_VS_INFLUENZA_STIM_PDC_4H_UP
Immunologic_signatures	GSE7831_1H_VS_4H_INFLUENZA_STIM_PDC_DN	200	2	0.204131	0.432027	ATXN2:EBF1	http://www.gsea-msigdb.org/gsea/msigdb/cards/GSE7831_1H_VS_4H_INFLUENZA_STIM_PDC_DN
Immunologic_signatures	GSE36891_UNSTIM_VS_PAM_TLR2_STIM_PERITONEAL_MACROPHAGE_UP	200	2	0.204131	0.432027	C1GALT1:AHR	http://www.gsea-msigdb.org/gsea/msigdb/cards/GSE36891_UNSTIM_VS_PAM_TLR2_STIM_PERITONEAL_MACROPHAGE_UP
Immunologic_signatures	GSE36891_UNSTIM_VS_POLYIC_TLR3_STIM_PERITONEAL_MACROPHAGE_DN	200	2	0.204131	0.432027	ARHGEF3:ZNF800	http://www.gsea-msigdb.org/gsea/msigdb/cards/GSE36891_UNSTIM_VS_POLYIC_TLR3_STIM_PERITONEAL_MACROPHAGE_DN
Immunologic_signatures	GSE9239_CTRL_VS_TNF_INHIBITOR_TREATED_DC_DN	200	2	0.204131	0.432027	ARL6IP6:LY86	http://www.gsea-msigdb.org/gsea/msigdb/cards/GSE9239_CTRL_VS_TNF_INHIBITOR_TREATED_DC_DN
Immunologic_signatures	GSE36009_WT_VS_NLRP10_KO_DC_LPS_STIM_DN	200	2	0.204131	0.432027	F7:MYO9B	http://www.gsea-msigdb.org/gsea/msigdb/cards/GSE36009_WT_VS_NLRP10_KO_DC_LPS_STIM_DN
Immunologic_signatures	GSE36009_UNSTIM_VS_LPS_STIM_NLRP10_KO_DC_UP	200	2	0.204131	0.432027	MGAT5:HLA-B	http://www.gsea-msigdb.org/gsea/msigdb/cards/GSE36009_UNSTIM_VS_LPS_STIM_NLRP10_KO_DC_UP
Immunologic_signatures	GSE8621_UNSTIM_VS_LPS_PRIMED_AND_LPS_STIM_MACROPHAGE_DN	200	2	0.204131	0.432027	ATXN2:ITPR1	http://www.gsea-msigdb.org/gsea/msigdb/cards/GSE8621_UNSTIM_VS_LPS_PRIMED_AND_LPS_STIM_MACROPHAGE_DN
Immunologic_signatures	GSE34515_CD16_POS_MONOCYTE_VS_DC_DN	200	2	0.204131	0.432027	MFGE8:CYP4V2	http://www.gsea-msigdb.org/gsea/msigdb/cards/GSE34515_CD16_POS_MONOCYTE_VS_DC_DN
Immunologic_signatures	GSE5503_LIVER_DC_VS_PLN_DC_ACTIVATED_ALLOGENIC_TCELL_UP	200	2	0.204131	0.432027	PRRC2C:CPVL	http://www.gsea-msigdb.org/gsea/msigdb/cards/GSE5503_LIVER_DC_VS_PLN_DC_ACTIVATED_ALLOGENIC_TCELL_UP
Immunologic_signatures	GSE5503_MLN_DC_VS_PLN_DC_ACTIVATED_ALLOGENIC_TCELL_DN	200	2	0.204131	0.432027	ATXN2:ITPR1	http://www.gsea-msigdb.org/gsea/msigdb/cards/GSE5503_MLN_DC_VS_PLN_DC_ACTIVATED_ALLOGENIC_TCELL_DN
Immunologic_signatures	GSE5503_MLN_DC_VS_SPLEEN_DC_ACTIVATED_ALLOGENIC_TCELL_UP	200	2	0.204131	0.432027	ABCA8:MGAT5	http://www.gsea-msigdb.org/gsea/msigdb/cards/GSE5503_MLN_DC_VS_SPLEEN_DC_ACTIVATED_ALLOGENIC_TCELL_UP
Immunologic_signatures	GSE5503_PLN_DC_VS_SPLEEN_DC_ACTIVATED_ALLOGENIC_TCELL_DN	200	2	0.204131	0.432027	B4GALT1:TLE4	http://www.gsea-msigdb.org/gsea/msigdb/cards/GSE5503_PLN_DC_VS_SPLEEN_DC_ACTIVATED_ALLOGENIC_TCELL_DN
Immunologic_signatures	GSE36888_STAT5_AB_KNOCKIN_VS_WT_TCELL_IL2_TREATED_6H_DN	200	2	0.204131	0.432027	MGAT5:TLE4	http://www.gsea-msigdb.org/gsea/msigdb/cards/GSE36888_STAT5_AB_KNOCKIN_VS_WT_TCELL_IL2_TREATED_6H_DN
Immunologic_signatures	GSE36888_STAT5_AB_KNOCKIN_VS_WT_TCELL_IL2_TREATED_6H_UP	200	2	0.204131	0.432027	PDIA2:MYO9B	http://www.gsea-msigdb.org/gsea/msigdb/cards/GSE36888_STAT5_AB_KNOCKIN_VS_WT_TCELL_IL2_TREATED_6H_UP
Immunologic_signatures	GSE10240_IL22_VS_IL22_AND_IL17_STIM_PRIMARY_BRONCHIAL_EPITHELIAL_CELLS_DN	200	2	0.204131	0.432027	PDE4B:HLA-DQA1	http://www.gsea-msigdb.org/gsea/msigdb/cards/GSE10240_IL22_VS_IL22_AND_IL17_STIM_PRIMARY_BRONCHIAL_EPITHELIAL_CELLS_DN
Immunologic_signatures	GSE10240_IL22_VS_IL17_STIM_PRIMARY_BRONCHIAL_EPITHELIAL_CELLS_DN	200	2	0.204131	0.432027	ABCA9:PLCB1	http://www.gsea-msigdb.org/gsea/msigdb/cards/GSE10240_IL22_VS_IL17_STIM_PRIMARY_BRONCHIAL_EPITHELIAL_CELLS_DN
Immunologic_signatures	GSE10273_LOW_IL7_VS_HIGH_IL7_AND_IRF4_IN_IRF4_8_NULL_PRE_BCELL_DN	200	2	0.204131	0.432027	SPPL2A:BCL2A1	http://www.gsea-msigdb.org/gsea/msigdb/cards/GSE10273_LOW_IL7_VS_HIGH_IL7_AND_IRF4_IN_IRF4_8_NULL_PRE_BCELL_DN
Immunologic_signatures	GSE8685_IL2_STARVED_VS_IL15_ACT_IL2_STARVED_CD4_TCELL_DN	200	2	0.204131	0.432027	NBAS:BTBD9	http://www.gsea-msigdb.org/gsea/msigdb/cards/GSE8685_IL2_STARVED_VS_IL15_ACT_IL2_STARVED_CD4_TCELL_DN
Immunologic_signatures	GSE8685_IL2_ACT_IL2_STARVED_VS_IL15_ACT_IL2_STARVED_CD4_TCELL_UP	200	2	0.204131	0.432027	PDK1:B4GALT1	http://www.gsea-msigdb.org/gsea/msigdb/cards/GSE8685_IL2_ACT_IL2_STARVED_VS_IL15_ACT_IL2_STARVED_CD4_TCELL_UP
Immunologic_signatures	GSE12003_MIR223_KO_VS_WT_BM_PROGENITOR_4D_CULTURE_UP	200	2	0.204131	0.432027	TLK2:TLE4	http://www.gsea-msigdb.org/gsea/msigdb/cards/GSE12003_MIR223_KO_VS_WT_BM_PROGENITOR_4D_CULTURE_UP
Immunologic_signatures	GSE12001_MIR223_KO_VS_WT_NEUTROPHIL_DN	200	2	0.204131	0.432027	RCOR1:KPNB1	http://www.gsea-msigdb.org/gsea/msigdb/cards/GSE12001_MIR223_KO_VS_WT_NEUTROPHIL_DN
Immunologic_signatures	GSE7509_DC_VS_MONOCYTE_DN	200	2	0.204131	0.432027	FPR2:HLA-DQA1	http://www.gsea-msigdb.org/gsea/msigdb/cards/GSE7509_DC_VS_MONOCYTE_DN
Immunologic_signatures	GSE37301_MULTIPOTENT_PROGENITOR_VS_PRO_BCELL_UP	200	2	0.204131	0.432027	CSF3R:B4GALNT2	http://www.gsea-msigdb.org/gsea/msigdb/cards/GSE37301_MULTIPOTENT_PROGENITOR_VS_PRO_BCELL_UP
Immunologic_signatures	GSE3203_INFLUENZA_INF_VS_IFNB_TREATED_LN_BCELL_UP	200	2	0.204131	0.432027	FAP:NPR2	http://www.gsea-msigdb.org/gsea/msigdb/cards/GSE3203_INFLUENZA_INF_VS_IFNB_TREATED_LN_BCELL_UP
Immunologic_signatures	GSE37301_MULTIPOTENT_PROGENITOR_VS_CD4_TCELL_DN	200	2	0.204131	0.432027	ATXN2:MFGE8	http://www.gsea-msigdb.org/gsea/msigdb/cards/GSE37301_MULTIPOTENT_PROGENITOR_VS_CD4_TCELL_DN
Immunologic_signatures	GSE3720_VD1_VS_VD2_GAMMADELTA_TCELL_WITH_LPS_STIM_UP	200	2	0.204131	0.432027	REEP3:PDK1	http://www.gsea-msigdb.org/gsea/msigdb/cards/GSE3720_VD1_VS_VD2_GAMMADELTA_TCELL_WITH_LPS_STIM_UP
Immunologic_signatures	GSE3720_VD1_VS_VD2_GAMMADELTA_TCELL_DN	200	2	0.204131	0.432027	HSBP1:LPP	http://www.gsea-msigdb.org/gsea/msigdb/cards/GSE3720_VD1_VS_VD2_GAMMADELTA_TCELL_DN
Immunologic_signatures	GSE37532_TREG_VS_TCONV_PPARG_KO_CD4_TCELL_FROM_LN_UP	200	2	0.204131	0.432027	PDE4B:C1GALT1	http://www.gsea-msigdb.org/gsea/msigdb/cards/GSE37532_TREG_VS_TCONV_PPARG_KO_CD4_TCELL_FROM_LN_UP
Immunologic_signatures	GSE4142_PLASMA_CELL_VS_GC_BCELL_DN	200	2	0.204131	0.432027	GNPTAB:ARHGEF3	http://www.gsea-msigdb.org/gsea/msigdb/cards/GSE4142_PLASMA_CELL_VS_GC_BCELL_DN
Immunologic_signatures	GSE4142_PLASMA_CELL_VS_MEMORY_BCELL_UP	200	2	0.204131	0.432027	CSF3R:KCNIP4	http://www.gsea-msigdb.org/gsea/msigdb/cards/GSE4142_PLASMA_CELL_VS_MEMORY_BCELL_UP
Immunologic_signatures	GSE8921_3H_VS_24H_TLR1_2_STIM_MONOCYTE_DN	200	2	0.204131	0.432027	FPR2:BHLHE40	http://www.gsea-msigdb.org/gsea/msigdb/cards/GSE8921_3H_VS_24H_TLR1_2_STIM_MONOCYTE_DN
Immunologic_signatures	GSE3039_CD4_TCELL_VS_NKT_CELL_DN	200	2	0.204131	0.432027	SPTSSA:HAS2	http://www.gsea-msigdb.org/gsea/msigdb/cards/GSE3039_CD4_TCELL_VS_NKT_CELL_DN
Immunologic_signatures	GSE3039_ALPHAALPHA_CD8_TCELL_VS_B2_BCELL_DN	200	2	0.204131	0.432027	NBAS:HLA-B	http://www.gsea-msigdb.org/gsea/msigdb/cards/GSE3039_ALPHAALPHA_CD8_TCELL_VS_B2_BCELL_DN
Immunologic_signatures	GSE3039_ALPHABETA_CD8_TCELL_VS_B1_BCELL_UP	200	2	0.204131	0.432027	NLRP12:ITPR1	http://www.gsea-msigdb.org/gsea/msigdb/cards/GSE3039_ALPHABETA_CD8_TCELL_VS_B1_BCELL_UP
Immunologic_signatures	GSE3039_CD4_TCELL_VS_B1_BCELL_DN	200	2	0.204131	0.432027	CSF3R:HLA-C	http://www.gsea-msigdb.org/gsea/msigdb/cards/GSE3039_CD4_TCELL_VS_B1_BCELL_DN
Immunologic_signatures	GSE3039_NKT_CELL_VS_ALPHAALPHA_CD8_TCELL_UP	200	2	0.204131	0.432027	FAP:AHR	http://www.gsea-msigdb.org/gsea/msigdb/cards/GSE3039_NKT_CELL_VS_ALPHAALPHA_CD8_TCELL_UP
Immunologic_signatures	GSE3039_ALPHAALPHA_VS_ALPHABETA_CD8_TCELL_UP	200	2	0.204131	0.432027	BCL2A1:BHLHE40	http://www.gsea-msigdb.org/gsea/msigdb/cards/GSE3039_ALPHAALPHA_VS_ALPHABETA_CD8_TCELL_UP
Immunologic_signatures	GSE4748_CTRL_VS_LPS_AND_CYANOBACTERIUM_LPSLIKE_STIM_DC_3H_UP	200	2	0.204131	0.432027	PDE4B:SPTSSA	http://www.gsea-msigdb.org/gsea/msigdb/cards/GSE4748_CTRL_VS_LPS_AND_CYANOBACTERIUM_LPSLIKE_STIM_DC_3H_UP
Immunologic_signatures	GSE2585_CTEC_VS_MTEC_THYMUS_DN	200	2	0.204131	0.432027	ABCA8:HRG	http://www.gsea-msigdb.org/gsea/msigdb/cards/GSE2585_CTEC_VS_MTEC_THYMUS_DN
Immunologic_signatures	GSE5542_UNTREATED_VS_IFNG_TREATED_EPITHELIAL_CELLS_24H_DN	200	2	0.204131	0.432027	ALDH5A1:TLE4	http://www.gsea-msigdb.org/gsea/msigdb/cards/GSE5542_UNTREATED_VS_IFNG_TREATED_EPITHELIAL_CELLS_24H_DN
Immunologic_signatures	GSE4535_BM_DERIVED_DC_VS_FOLLICULAR_DC_UP	200	2	0.204131	0.432027	MGAT5:REST	http://www.gsea-msigdb.org/gsea/msigdb/cards/GSE4535_BM_DERIVED_DC_VS_FOLLICULAR_DC_UP
Immunologic_signatures	GSE5455_HEALTHY_VS_TUMOR_BEARING_MOUSE_SPLEEN_MONOCYTE_DN	200	2	0.204131	0.432027	NIN:PDK1	http://www.gsea-msigdb.org/gsea/msigdb/cards/GSE5455_HEALTHY_VS_TUMOR_BEARING_MOUSE_SPLEEN_MONOCYTE_DN
Immunologic_signatures	GSE5589_UNSTIM_VS_45MIN_LPS_AND_IL6_STIM_MACROPHAGE_DN	200	2	0.204131	0.432027	TSPAN14:ITPR1	http://www.gsea-msigdb.org/gsea/msigdb/cards/GSE5589_UNSTIM_VS_45MIN_LPS_AND_IL6_STIM_MACROPHAGE_DN
Immunologic_signatures	GSE5589_LPS_VS_LPS_AND_IL10_STIM_MACROPHAGE_45MIN_UP	200	2	0.204131	0.432027	BCL2A1:MFGE8	http://www.gsea-msigdb.org/gsea/msigdb/cards/GSE5589_LPS_VS_LPS_AND_IL10_STIM_MACROPHAGE_45MIN_UP
Immunologic_signatures	GSE5589_LPS_VS_LPS_AND_IL6_STIM_MACROPHAGE_45MIN_UP	200	2	0.204131	0.432027	DOCK1:ALDH5A1	http://www.gsea-msigdb.org/gsea/msigdb/cards/GSE5589_LPS_VS_LPS_AND_IL6_STIM_MACROPHAGE_45MIN_UP
Immunologic_signatures	GSE5589_LPS_AND_IL10_VS_LPS_AND_IL6_STIM_MACROPHAGE_45MIN_UP	200	2	0.204131	0.432027	MAN1C1:PRKCI	http://www.gsea-msigdb.org/gsea/msigdb/cards/GSE5589_LPS_AND_IL10_VS_LPS_AND_IL6_STIM_MACROPHAGE_45MIN_UP
Immunologic_signatures	GSE5589_LPS_VS_LPS_AND_IL10_STIM_IL10_KO_MACROPHAGE_180MIN_UP	200	2	0.204131	0.432027	PRRC2C:NLRP12	http://www.gsea-msigdb.org/gsea/msigdb/cards/GSE5589_LPS_VS_LPS_AND_IL10_STIM_IL10_KO_MACROPHAGE_180MIN_UP
Immunologic_signatures	GSE5589_IL6_KO_VS_IL10_KO_LPS_AND_IL10_STIM_MACROPHAGE_180MIN_UP	200	2	0.204131	0.432027	MAN1C1:TLR3	http://www.gsea-msigdb.org/gsea/msigdb/cards/GSE5589_IL6_KO_VS_IL10_KO_LPS_AND_IL10_STIM_MACROPHAGE_180MIN_UP
Immunologic_signatures	GSE37301_HEMATOPOIETIC_STEM_CELL_VS_COMMON_LYMPHOID_PROGENITOR_DN	200	2	0.204131	0.432027	NIN:KLHL29	http://www.gsea-msigdb.org/gsea/msigdb/cards/GSE37301_HEMATOPOIETIC_STEM_CELL_VS_COMMON_LYMPHOID_PROGENITOR_DN
Immunologic_signatures	GSE3920_UNTREATED_VS_IFNB_TREATED_ENDOTHELIAL_CELL_UP	200	2	0.204131	0.432027	VANGL2:SLC25A25	http://www.gsea-msigdb.org/gsea/msigdb/cards/GSE3920_UNTREATED_VS_IFNB_TREATED_ENDOTHELIAL_CELL_UP
Immunologic_signatures	GSE6092_UNSTIM_VS_IFNG_STIM_AND_B_BURGDORFERI_INF_ENDOTHELIAL_CELL_DN	200	2	0.204131	0.432027	TRIML1:RP1	http://www.gsea-msigdb.org/gsea/msigdb/cards/GSE6092_UNSTIM_VS_IFNG_STIM_AND_B_BURGDORFERI_INF_ENDOTHELIAL_CELL_DN
Immunologic_signatures	GSE37301_MULTIPOTENT_PROGENITOR_VS_RAG2_KO_NK_CELL_DN	200	2	0.204131	0.432027	ITIH4:ORM2	http://www.gsea-msigdb.org/gsea/msigdb/cards/GSE37301_MULTIPOTENT_PROGENITOR_VS_RAG2_KO_NK_CELL_DN
Immunologic_signatures	GSE3203_HEALTHY_VS_INFLUENZA_INFECTED_LN_BCELL_UP	200	2	0.204131	0.432027	PAPPA2:KLKB1	http://www.gsea-msigdb.org/gsea/msigdb/cards/GSE3203_HEALTHY_VS_INFLUENZA_INFECTED_LN_BCELL_UP
Immunologic_signatures	GSE5142_CTRL_VS_HTERT_TRANSDUCED_CD8_TCELL_EARLY_PASSAGE_CLONE_UP	200	2	0.204131	0.432027	MGAT5:ARHGEF3	http://www.gsea-msigdb.org/gsea/msigdb/cards/GSE5142_CTRL_VS_HTERT_TRANSDUCED_CD8_TCELL_EARLY_PASSAGE_CLONE_UP
Immunologic_signatures	GSE6875_WT_VS_FOXP3_KO_TREG_UP	200	2	0.204131	0.432027	HLA-DQA1:SLC25A25	http://www.gsea-msigdb.org/gsea/msigdb/cards/GSE6875_WT_VS_FOXP3_KO_TREG_UP
Cancer_modules	MODULE_27	354	12	3.6e-08	1.05e-05	CSF3R:MRC1L1:MRC1:ASGR2:FPR2:PDK1:TMPRSS2:TLR3:HLA-G:HLA-C:HLA-B:AHR:NPR2	http://www.gsea-msigdb.org/gsea/msigdb/cards/MODULE_27
Cancer_modules	MODULE_24	451	13	6.33e-08	1.05e-05	CSF3R:ST3GAL4:SERPINA1:ASGR2:VTN:ITIH4:HRG:KNG1:GYPA:KLKB1:F12:PTPRD:ORM2	http://www.gsea-msigdb.org/gsea/msigdb/cards/MODULE_24
Cancer_modules	MODULE_84	541	14	7.3e-08	1.05e-05	RUNX3:CSF3R:PDE4B:MRC1L1:MRC1:M6PR:SERPINA1:BCL2A1:FPR2:ITPR1:HLA-C:HLA-DQA1:HLA-DQB1:CPVL:ORM2	http://www.gsea-msigdb.org/gsea/msigdb/cards/MODULE_84
Cancer_modules	MODULE_223	142	7	2.41e-06	0.000259563	RUNX3:CSF3R:LILRB5:LY86:HLA-G:HLA-C:HLA-B	http://www.gsea-msigdb.org/gsea/msigdb/cards/MODULE_223
Cancer_modules	MODULE_45	576	12	6.05e-06	0.000521849	CSF3R:PDE4B:CD58:M6PR:SERPINA1:BCL2A1:FPR2:LILRB5:LY86:HLA-DQB1:CPVL:ORM2	http://www.gsea-msigdb.org/gsea/msigdb/cards/MODULE_45
Cancer_modules	MODULE_75	397	10	7.28e-06	0.000522772	RUNX3:CSF3R:VTN:LILRB5:LY86:HLA-G:HLA-C:HLA-B:AHR:ORM2	http://www.gsea-msigdb.org/gsea/msigdb/cards/MODULE_75
Cancer_modules	MODULE_293	11	3	1.15e-05	0.000663476	HLA-G:HLA-C:HLA-B	http://www.gsea-msigdb.org/gsea/msigdb/cards/MODULE_293
Cancer_modules	MODULE_64	517	11	1.23e-05	0.000663476	CSF3R:MRC1L1:MRC1:ASGR2:FPR2:TMPRSS2:PROM1:TLR3:HLA-C:AHR:HAS2:PTPRD	http://www.gsea-msigdb.org/gsea/msigdb/cards/MODULE_64
Cancer_modules	MODULE_143	13	3	1.99e-05	0.000952524	HLA-G:HLA-C:HLA-B	http://www.gsea-msigdb.org/gsea/msigdb/cards/MODULE_143
Cancer_modules	MODULE_23	562	11	2.65e-05	0.00114286	ST3GAL4:F7:SERPINA1:ASGR2:VTN:ITIH4:HRG:KNG1:KLKB1:F12:ORM2	http://www.gsea-msigdb.org/gsea/msigdb/cards/MODULE_23
Cancer_modules	MODULE_46	393	9	4.43e-05	0.00173442	RUNX3:CSF3R:VTN:LILRB5:LY86:HLA-G:HLA-C:HLA-B:ORM2	http://www.gsea-msigdb.org/gsea/msigdb/cards/MODULE_46
Cancer_modules	MODULE_113	106	5	8.63e-05	0.00310061	ASGR2:THRB:HRG:HAS2:ABO	http://www.gsea-msigdb.org/gsea/msigdb/cards/MODULE_113
Cancer_modules	MODULE_88	829	12	0.000201527	0.00668141	CSF3R:SERPINA1:ASGR2:VTN:FPR2:ITIH4:HRG:KNG1:PROM1:F12:HLA-DQB1:ORM2	http://www.gsea-msigdb.org/gsea/msigdb/cards/MODULE_88
Cancer_modules	MODULE_122	139	5	0.000306732	0.00944296	CSF3R:MFGE8:VTN:FPR2:CHL1	http://www.gsea-msigdb.org/gsea/msigdb/cards/MODULE_122
Cancer_modules	MODULE_95	557	9	0.000589832	0.0169297	DOCK1:ADAM6:FPR2:NLRP12:NRXN1:ZNF343:CHL1:HAS2:ADAMTSL1	http://www.gsea-msigdb.org/gsea/msigdb/cards/MODULE_95
Cancer_modules	MODULE_163	562	9	0.000628482	0.0169297	DOCK1:ADAM6:FPR2:NLRP12:NRXN1:ZNF343:CHL1:HAS2:ADAMTSL1	http://www.gsea-msigdb.org/gsea/msigdb/cards/MODULE_163
Cancer_modules	MODULE_172	95	4	0.000696496	0.0176582	FAP:TMPRSS2:F12:ALDH5A1	http://www.gsea-msigdb.org/gsea/msigdb/cards/MODULE_172
Cancer_modules	MODULE_55	826	11	0.000742212	0.0177719	CSF3R:SERPINA1:ASGR2:VTN:FPR2:ITIH4:HRG:KNG1:PROM1:F12:ORM2	http://www.gsea-msigdb.org/gsea/msigdb/cards/MODULE_55
Cancer_modules	MODULE_11	537	8	0.0019749	0.040046	PDE4B:SERPINA1:NRXN1:PLCB1:CHL1:ITPR1:PTPRD:ORM2	http://www.gsea-msigdb.org/gsea/msigdb/cards/MODULE_11
Cancer_modules	MODULE_8	419	7	0.00198922	0.040046	SERPINA1:ASGR2:VTN:PLCB1:PROM1:AHR:ORM2	http://www.gsea-msigdb.org/gsea/msigdb/cards/MODULE_8
Cancer_modules	MODULE_100	539	8	0.00202083	0.040046	PDE4B:SERPINA1:NRXN1:PLCB1:CHL1:ITPR1:PTPRD:ORM2	http://www.gsea-msigdb.org/gsea/msigdb/cards/MODULE_100
Cancer_modules	MODULE_137	540	8	0.00204411	0.040046	PDE4B:SERPINA1:NRXN1:PLCB1:CHL1:ITPR1:PTPRD:ORM2	http://www.gsea-msigdb.org/gsea/msigdb/cards/MODULE_137
Cancer_modules	MODULE_66	547	8	0.00221305	0.0414707	PDE4B:SERPINA1:NRXN1:PLCB1:CHL1:ITPR1:PTPRD:ORM2	http://www.gsea-msigdb.org/gsea/msigdb/cards/MODULE_66
Cancer_modules	MODULE_5	433	7	0.00239016	0.0424686	CSF3R:MRC1L1:MRC1:SERPINA1:ITPR1:HLA-DQA1:HLA-DQB1:ORM2	http://www.gsea-msigdb.org/gsea/msigdb/cards/MODULE_5
Cancer_modules	MODULE_44	323	6	0.00246338	0.0424686	MRC1L1:MRC1:M6PR:ITPR1:HLA-DQA1:HLA-DQB1:CPVL	http://www.gsea-msigdb.org/gsea/msigdb/cards/MODULE_44
Cancer_modules	MODULE_15	355	6	0.00391329	0.0648704	CSF3R:M6PR:PROM1:HLA-DQA1:HLA-DQB1:ORM2	http://www.gsea-msigdb.org/gsea/msigdb/cards/MODULE_15
Cancer_modules	MODULE_107	78	3	0.00433817	0.0692501	FAP:TMPRSS2:F12	http://www.gsea-msigdb.org/gsea/msigdb/cards/MODULE_107
Cancer_modules	MODULE_76	81	3	0.00482122	0.0742124	FPR2:TLR3:LY86	http://www.gsea-msigdb.org/gsea/msigdb/cards/MODULE_76
Cancer_modules	MODULE_544	87	3	0.00588156	0.0823937	BACE2:TLR3:F12	http://www.gsea-msigdb.org/gsea/msigdb/cards/MODULE_544
Cancer_modules	MODULE_481	88	3	0.00607073	0.0823937	BACE2:TLR3:F12	http://www.gsea-msigdb.org/gsea/msigdb/cards/MODULE_481
Cancer_modules	MODULE_209	88	3	0.00607073	0.0823937	FAP:TMPRSS2:F12	http://www.gsea-msigdb.org/gsea/msigdb/cards/MODULE_209
Cancer_modules	MODULE_385	28	2	0.0061174	0.0823937	VTN:HRG	http://www.gsea-msigdb.org/gsea/msigdb/cards/MODULE_385
Cancer_modules	MODULE_118	403	6	0.00716039	0.093519	PDE4B:M6PR:BCL2A1:PROM1:HLA-DQA1:ORM2	http://www.gsea-msigdb.org/gsea/msigdb/cards/MODULE_118
Cancer_modules	MODULE_261	99	3	0.00839305	0.103798	PRKCI:LPP:TLE4	http://www.gsea-msigdb.org/gsea/msigdb/cards/MODULE_261
Cancer_modules	MODULE_300	33	2	0.00842911	0.103798	LY86:AHR	http://www.gsea-msigdb.org/gsea/msigdb/cards/MODULE_300
Cancer_modules	MODULE_41	562	7	0.00964566	0.11548	F7:ASGR2:FPR2:NRXN1:HRG:PTPRD:ABO	http://www.gsea-msigdb.org/gsea/msigdb/cards/MODULE_41
Cancer_modules	MODULE_410	36	2	0.00997555	0.116202	MRC1L1:MRC1:ASGR2	http://www.gsea-msigdb.org/gsea/msigdb/cards/MODULE_410
Cancer_modules	MODULE_96	37	2	0.0105169	0.119284	MRC1L1:MRC1:ASGR2	http://www.gsea-msigdb.org/gsea/msigdb/cards/MODULE_96
Cancer_modules	MODULE_109	38	2	0.011071	0.122348	TMPRSS2:F12	http://www.gsea-msigdb.org/gsea/msigdb/cards/MODULE_109
Cancer_modules	MODULE_129	218	4	0.013509	0.145559	MRC1L1:MRC1:LILRB5:PLCB1:PROM1	http://www.gsea-msigdb.org/gsea/msigdb/cards/MODULE_129
Cancer_modules	MODULE_208	121	3	0.0144208	0.151594	HLA-DQA1:HLA-DQB1:CPVL	http://www.gsea-msigdb.org/gsea/msigdb/cards/MODULE_208
Cancer_modules	MODULE_345	124	3	0.0153902	0.157932	HLA-C:HLA-DQA1:HLA-DQB1	http://www.gsea-msigdb.org/gsea/msigdb/cards/MODULE_345
Cancer_modules	MODULE_7	237	4	0.0178074	0.178488	PIK3R2:PIK3R2:NRXN1:ITIH4:PTPRD	http://www.gsea-msigdb.org/gsea/msigdb/cards/MODULE_7
Cancer_modules	MODULE_436	135	3	0.019253	0.184348	HLA-C:HLA-DQA1:HLA-DQB1	http://www.gsea-msigdb.org/gsea/msigdb/cards/MODULE_436
Cancer_modules	MODULE_171	135	3	0.019253	0.184348	HLA-DQA1:HLA-DQB1:CPVL	http://www.gsea-msigdb.org/gsea/msigdb/cards/MODULE_171
Cancer_modules	MODULE_94	370	5	0.0200013	0.184348	BCL2A1:MFGE8:CHL1:F12:TLE4	http://www.gsea-msigdb.org/gsea/msigdb/cards/MODULE_94
Cancer_modules	MODULE_399	52	2	0.0201029	0.184348	LY86:AHR	http://www.gsea-msigdb.org/gsea/msigdb/cards/MODULE_399
Cancer_modules	MODULE_13	517	6	0.0219664	0.19724	M6PR:F7:ASGR2:MYO9B:HRG:ABO	http://www.gsea-msigdb.org/gsea/msigdb/cards/MODULE_13
Cancer_modules	MODULE_69	524	6	0.0232722	0.2047	SH2B3:FPR2:CHL1:BHLHE40:PROM1:LY86	http://www.gsea-msigdb.org/gsea/msigdb/cards/MODULE_69
Cancer_modules	MODULE_322	59	2	0.0254529	0.219404	GYPA:BTN2A2	http://www.gsea-msigdb.org/gsea/msigdb/cards/MODULE_322
Cancer_modules	MODULE_418	60	2	0.0262595	0.221918	RUNX3:HLA-DQB1	http://www.gsea-msigdb.org/gsea/msigdb/cards/MODULE_418
Cancer_modules	MODULE_6	411	5	0.0296764	0.245971	ST3GAL4:M6PR:SERPINA1:PROM1:HLA-DQB1	http://www.gsea-msigdb.org/gsea/msigdb/cards/MODULE_6
Cancer_modules	MODULE_525	65	2	0.0304448	0.247579	EXOC6B:TLE4	http://www.gsea-msigdb.org/gsea/msigdb/cards/MODULE_525
Cancer_modules	MODULE_60	422	5	0.0326977	0.260976	ST3GAL4:M6PR:VTN:FPR2:HLA-DQB1	http://www.gsea-msigdb.org/gsea/msigdb/cards/MODULE_60
Cancer_modules	MODULE_52	425	5	0.0335539	0.26294	PDE4B:M6PR:SERPINA1:PROM1:ORM2	http://www.gsea-msigdb.org/gsea/msigdb/cards/MODULE_52
Cancer_modules	MODULE_19	310	4	0.0416718	0.315098	MRC1L1:MRC1:ST3GAL4:VTN:ITPR1	http://www.gsea-msigdb.org/gsea/msigdb/cards/MODULE_19
Cancer_modules	MODULE_358	79	2	0.0434288	0.322721	LPP:TLE4	http://www.gsea-msigdb.org/gsea/msigdb/cards/MODULE_358
Cancer_modules	MODULE_165	82	2	0.0464365	0.339222	CSF3R:BCL2A1	http://www.gsea-msigdb.org/gsea/msigdb/cards/MODULE_165
Cancer_modules	MODULE_204	85	2	0.0495183	0.355707	HLA-DQA1:CPVL	http://www.gsea-msigdb.org/gsea/msigdb/cards/MODULE_204
Cancer_modules	MODULE_138	87	2	0.051613	0.36266	CSF3R:FAP	http://www.gsea-msigdb.org/gsea/msigdb/cards/MODULE_138
Cancer_modules	MODULE_48	334	4	0.0521691	0.36266	NLRP12:ZNF343:HAS2:ADAMTSL1	http://www.gsea-msigdb.org/gsea/msigdb/cards/MODULE_48
Cancer_modules	MODULE_136	489	5	0.0551808	0.377506	SH2B3:FPR2:CHL1:PROM1:LY86	http://www.gsea-msigdb.org/gsea/msigdb/cards/MODULE_136
Cancer_modules	MODULE_63	211	3	0.0591083	0.388405	CSF3R:MRC1L1:MRC1:ASGR2	http://www.gsea-msigdb.org/gsea/msigdb/cards/MODULE_63
Cancer_modules	MODULE_169	96	2	0.061417	0.388405	BCL2A1:AHR	http://www.gsea-msigdb.org/gsea/msigdb/cards/MODULE_169
Cancer_modules	MODULE_16	507	5	0.0624365	0.388405	ST3GAL4:M6PR:F7:HRG:ORM2	http://www.gsea-msigdb.org/gsea/msigdb/cards/MODULE_16
Cancer_modules	MODULE_182	99	2	0.0648156	0.388405	PRKCI:TLE4	http://www.gsea-msigdb.org/gsea/msigdb/cards/MODULE_182
Cancer_modules	MODULE_2	380	4	0.0759317	0.423132	CHL1:HLA-DQA1:HLA-DQB1:AHR	http://www.gsea-msigdb.org/gsea/msigdb/cards/MODULE_2
Cancer_modules	MODULE_117	719	6	0.0821797	0.448348	BCL2A1:PDK1:CHL1:KNG1:F12:CPVL	http://www.gsea-msigdb.org/gsea/msigdb/cards/MODULE_117
Cancer_modules	MODULE_53	397	4	0.0858853	0.456994	M6PR:BCL2A1:HLA-DQA1:ORM2	http://www.gsea-msigdb.org/gsea/msigdb/cards/MODULE_53
Cancer_modules	MODULE_532	405	4	0.0907794	0.471397	SH2B3:FPR2:CHL1:LY86	http://www.gsea-msigdb.org/gsea/msigdb/cards/MODULE_532
Cancer_modules	MODULE_112	258	3	0.0943826	0.484273	ASGR2:THRB:PTPRD	http://www.gsea-msigdb.org/gsea/msigdb/cards/MODULE_112
Cancer_modules	MODULE_248	129	2	0.101876	0.505913	PIK3R2:PIK3R2:NPR2	http://www.gsea-msigdb.org/gsea/msigdb/cards/MODULE_248
Cancer_modules	MODULE_459	429	4	0.10624	0.51328	SH2B3:FPR2:CHL1:LY86	http://www.gsea-msigdb.org/gsea/msigdb/cards/MODULE_459
Cancer_modules	MODULE_292	133	2	0.107181	0.51328	HLA-DQA1:HLA-DQB1	http://www.gsea-msigdb.org/gsea/msigdb/cards/MODULE_292
Cancer_modules	MODULE_378	433	4	0.108926	0.515905	SH2B3:FPR2:CHL1:LY86	http://www.gsea-msigdb.org/gsea/msigdb/cards/MODULE_378
Cancer_modules	MODULE_317	438	4	0.112328	0.526231	SH2B3:FPR2:CHL1:LY86	http://www.gsea-msigdb.org/gsea/msigdb/cards/MODULE_317
Cancer_modules	MODULE_119	140	2	0.116638	0.5348	HLA-G:CPVL	http://www.gsea-msigdb.org/gsea/msigdb/cards/MODULE_119
Cancer_modules	MODULE_255	448	4	0.119271	0.535476	SH2B3:FPR2:CHL1:LY86	http://www.gsea-msigdb.org/gsea/msigdb/cards/MODULE_255
Cancer_modules	MODULE_38	462	4	0.129295	0.562891	CSF3R:ST3GAL4:M6PR:HRG	http://www.gsea-msigdb.org/gsea/msigdb/cards/MODULE_38
Cancer_modules	MODULE_179	466	4	0.132223	0.56988	SH2B3:FPR2:CHL1:LY86	http://www.gsea-msigdb.org/gsea/msigdb/cards/MODULE_179
Cancer_modules	MODULE_37	469	4	0.134436	0.573683	SH2B3:FPR2:CHL1:LY86	http://www.gsea-msigdb.org/gsea/msigdb/cards/MODULE_37
Cancer_modules	MODULE_205	305	3	0.136294	0.575911	KIRREL3:EXOC6B:MYRIP	http://www.gsea-msigdb.org/gsea/msigdb/cards/MODULE_205
Cancer_modules	MODULE_257	156	2	0.138982	0.581565	ATXN2:TLE4	http://www.gsea-msigdb.org/gsea/msigdb/cards/MODULE_257
Cancer_modules	MODULE_36	161	2	0.146145	0.597304	HRG:PROM1	http://www.gsea-msigdb.org/gsea/msigdb/cards/MODULE_36
Cancer_modules	MODULE_151	316	3	0.146901	0.597304	M6PR:HSBP1:HLA-C	http://www.gsea-msigdb.org/gsea/msigdb/cards/MODULE_151
Cancer_modules	MODULE_114	336	3	0.166838	0.665808	M6PR:HSBP1:HLA-C	http://www.gsea-msigdb.org/gsea/msigdb/cards/MODULE_114
Cancer_modules	MODULE_244	186	2	0.182963	0.704079	RUNX3:PRKCI	http://www.gsea-msigdb.org/gsea/msigdb/cards/MODULE_244
Cancer_modules	MODULE_98	393	3	0.227336	0.790177	RUNX3:FOXD2:KPNB1	http://www.gsea-msigdb.org/gsea/msigdb/cards/MODULE_98
Cancer_modules	MODULE_67	225	2	0.242504	0.836154	NRXN1:ZFPM2	http://www.gsea-msigdb.org/gsea/msigdb/cards/MODULE_67
Cancer_modules	MODULE_176	228	2	0.247138	0.845368	ASGR2:PTPRD	http://www.gsea-msigdb.org/gsea/msigdb/cards/MODULE_176
Positional_gene_sets	chr3p26	39	3	0.000586893	0.0885525	CHL1:ITPR1:BHLHE40	http://www.gsea-msigdb.org/gsea/msigdb/cards/chr3p26
Positional_gene_sets	chr4q35	91	4	0.000592324	0.0885525	TLR3:CYP4V2:KLKB1:TRIML1	http://www.gsea-msigdb.org/gsea/msigdb/cards/chr4q35
Positional_gene_sets	chr3q27	99	3	0.00839305	0.715299	HRG:KNG1:LPP	http://www.gsea-msigdb.org/gsea/msigdb/cards/chr3q27
Positional_gene_sets	chr6p21	429	6	0.00956922	0.715299	HLA-C:HLA-B:SNORD117:HLA-DQA1:HLA-DQB1:BTBD9	http://www.gsea-msigdb.org/gsea/msigdb/cards/chr6p21
BioCarta	BIOCARTA_AMAN_PATHWAY	15	3	3.14e-05	0.00908899	MAN1C1:ST3GAL4:FUT9	http://www.gsea-msigdb.org/gsea/msigdb/cards/BIOCARTA_AMAN_PATHWAY
BioCarta	BIOCARTA_INTRINSIC_PATHWAY	23	3	0.000119443	0.0172595	KNG1:KLKB1:F12	http://www.gsea-msigdb.org/gsea/msigdb/cards/BIOCARTA_INTRINSIC_PATHWAY
Wikipathways	Ebola Virus Pathway on Host	131	7	1.41e-06	0.000763044	MFGE8:PIK3R2:PIK3R2:HLA-G:HLA-C:HLA-B:HLA-DQA1:HLA-DQB1	http://www.wikipathways.org/instance/WP4217_r101851
Wikipathways	Complement and Coagulation Cascades	58	5	4.59e-06	0.00124487	F7:SERPINA1:KNG1:KLKB1:F12	http://www.wikipathways.org/instance/WP558_r106553
Wikipathways	Allograft Rejection	89	5	3.74e-05	0.00677496	HLA-G:HLA-C:HLA-B:HLA-DQA1:HLA-DQB1	http://www.wikipathways.org/instance/WP2328_r106557
Wikipathways	Globo Sphingolipid Metabolism	22	3	0.000104182	0.0129715	FUT2:FUT9:ABO	http://www.wikipathways.org/instance/WP1424_r106691
Wikipathways	Blood Clotting Cascade	23	3	0.000119443	0.0129715	F7:KLKB1:F12	http://www.wikipathways.org/instance/WP272_r107136
Wikipathways	Cell-type Dependent Selectivity of CCK2R Signaling	13	2	0.00131525	0.119031	PLCB1:ITPR1	http://www.wikipathways.org/instance/WP3679_r96380
Wikipathways	Fragile X Syndrome	122	4	0.00176158	0.136648	PDK1:PLCB1:ITPR1:ALDH5A1	http://www.wikipathways.org/instance/WP4549_r104796
Wikipathways	Hematopoietic Stem Cell Differentiation	62	3	0.00226414	0.138182	THRB:GYPA:ABO	http://www.wikipathways.org/instance/WP2849_r103039
Wikipathways	Proteasome Degradation	63	3	0.00237012	0.138182	HLA-G:HLA-C:HLA-B	http://www.wikipathways.org/instance/WP183_r106528
Wikipathways	MFAP5 effect on permeability and motility of endothelial cells via cytoskeleton rearrangement	18	2	0.00254478	0.138182	ITPR1:LPP	http://www.wikipathways.org/instance/WP4560_r103679
Wikipathways	Sudden Infant Death Syndrome (SIDS) Susceptibility Pathways	162	4	0.00487721	0.240757	RUNX3:BHLHE40:THRB:REST	http://www.wikipathways.org/instance/WP706_r106830
Wikipathways	T-Cell antigen Receptor (TCR) Signaling Pathway	90	3	0.00645989	0.254278	SH2B3:PIK3R2:PIK3R2:ITPR1	http://www.wikipathways.org/instance/WP69_r103503
Wikipathways	PI3K-AKT-mTOR signaling pathway and therapeutic opportunities	30	2	0.00700152	0.254278	PIK3R2:PIK3R2:PDK1	http://www.wikipathways.org/instance/WP3844_r106751
Wikipathways	Extracellular vesicle-mediated signaling in recipient cells	30	2	0.00700152	0.254278	MFGE8:PROM1	http://www.wikipathways.org/instance/WP2870_r106411
Wikipathways	G Protein Signaling Pathways	94	3	0.00728201	0.254278	PDE4B:ITPR1:PRKCI	http://www.wikipathways.org/instance/WP35_r106737
Wikipathways	Vitamin D Receptor Pathway	184	4	0.00760003	0.254278	MYO9B:KNG1:HLA-DQA1:ORM2	http://www.wikipathways.org/instance/WP2877_r105854
Wikipathways	Human Complement System	99	3	0.00839305	0.254278	VTN:KLKB1:F12	http://www.wikipathways.org/instance/WP2806_r107137
Wikipathways	Resistin as a regulator of inflammation	33	2	0.00842911	0.254278	PLCB1:ITPR1	http://www.wikipathways.org/instance/WP4481_r102529
Wikipathways	Circadian rhythm related genes	205	4	0.0109896	0.308198	F7:BHLHE40:BTBD9:AHR	http://www.wikipathways.org/instance/WP3594_r106357
Wikipathways	Nuclear Receptors Meta-Pathway	320	5	0.0113517	0.308198	PDE4B:SERPINA1:MFGE8:BHLHE40:AHR	http://www.wikipathways.org/instance/WP2882_r103038
Wikipathways	Spinal Cord Injury	118	3	0.0134872	0.348741	FCGR2C:TNFSF13B:ACAN	http://www.wikipathways.org/instance/WP2431_r106712
Wikipathways	Translation inhibitors in chronically activated PDGFRA cells	47	2	0.0166123	0.410022	PIK3R2:PIK3R2:PDK1	http://www.wikipathways.org/instance/WP4566_r104315
Wikipathways	Alzheimers Disease	147	3	0.0240233	0.567159	PLCB1:ITPR1:CHPF2	http://www.wikipathways.org/instance/WP2059_r106706
Wikipathways	TYROBP Causal Network	62	2	0.0279035	0.631316	RUNX3:SH2B3	http://www.wikipathways.org/instance/WP3945_r105838
Wikipathways	Endochondral Ossification	64	2	0.0295878	0.641405	RUNX3:ACAN	http://www.wikipathways.org/instance/WP474_r106812
Wikipathways	EGF/EGFR Signaling Pathway	162	3	0.0308031	0.641405	ATXN2:PIK3R2:PIK3R2:PRKCI	http://www.wikipathways.org/instance/WP437_r106392
Wikipathways	Human Thyroid Stimulating Hormone (TSH) signaling pathway	68	2	0.0330743	0.641405	PIK3R2:PIK3R2:PLCB1	http://www.wikipathways.org/instance/WP2032_r106594
Wikipathways	AMP-activated Protein Kinase (AMPK) Signaling	68	2	0.0330743	0.641405	PIK3R2:PIK3R2:PLCB1	http://www.wikipathways.org/instance/WP1403_r106688
Wikipathways	Non-small cell lung cancer	72	2	0.0367129	0.659406	PIK3R2:PIK3R2:PDK1	http://www.wikipathways.org/instance/WP4255_r105677
Wikipathways	Primary Focal Segmental Glomerulosclerosis FSGS	73	2	0.0376457	0.659406	KIRREL3:VTN	http://www.wikipathways.org/instance/WP2572_r106533
Wikipathways	Regulatory circuits of the STAT3 signaling pathway	79	2	0.0434288	0.736933	CSF3R:PTPRD	http://www.wikipathways.org/instance/WP4538_r104390
Wikipathways	Signaling Pathways in Glioblastoma	83	2	0.0474556	0.780861	PIK3R2:PIK3R2:PRKCI	http://www.wikipathways.org/instance/WP2261_r107126
Wikipathways	Hair Follicle Development: Cytodifferentiation (Part 3 of 3)	87	2	0.051613	0.783716	RUNX3:PROM1	http://www.wikipathways.org/instance/WP2840_r104845
Wikipathways	Focal Adhesion	200	3	0.0519591	0.783716	DOCK1:VTN:PIK3R2:PIK3R2	http://www.wikipathways.org/instance/WP306_r106731
Wikipathways	ErbB Signaling Pathway	91	2	0.0558956	0.814618	PIK3R2:PIK3R2:PDK1	http://www.wikipathways.org/instance/WP673_r106821
Wikipathways	Pathways Regulating Hippo Signaling	99	2	0.0648156	0.849028	PLCB1:PRKCI	http://www.wikipathways.org/instance/WP4540_r103347
Wikipathways	Integrin-mediated Cell Adhesion	102	2	0.0682761	0.849028	DOCK1:PIK3R2:PIK3R2	http://www.wikipathways.org/instance/WP185_r106621
Wikipathways	Toll-like Receptor Signaling Pathway	104	2	0.0706164	0.852104	PIK3R2:PIK3R2:TLR3	http://www.wikipathways.org/instance/WP75_r105842
Wikipathways	VEGFA-VEGFR2 Signaling Pathway	237	3	0.0777161	0.87359	PTPRJ:PIK3R2:PIK3R2:PRKCI	http://www.wikipathways.org/instance/WP3888_r106441
Wikipathways	DNA Damage Response (only ATM dependent)	110	2	0.0777906	0.87359	PIK3R2:PIK3R2:PDK1	http://www.wikipathways.org/instance/WP710_r106372
Wikipathways	Wnt Signaling	115	2	0.0839363	0.893675	VANGL2:PLCB1	http://www.wikipathways.org/instance/WP428_r106791
Wikipathways	Adipogenesis	130	2	0.103195	0.921619	EBF1:AHR	http://www.wikipathways.org/instance/WP236_r105873
Wikipathways	Angiopoietin Like Protein 8 Regulatory Pathway	132	2	0.105848	0.921619	PIK3R2:PIK3R2:THRB	http://www.wikipathways.org/instance/WP3915_r106761
Wikipathways	TGF-beta Signaling Pathway	133	2	0.107181	0.921619	PIK3R2:PIK3R2:PDK1	http://www.wikipathways.org/instance/WP366_r105483
Wikipathways	Regulation of toll-like receptor signaling pathway	144	2	0.122134	0.921619	PIK3R2:PIK3R2:TLR3	http://www.wikipathways.org/instance/WP1449_r106494
Wikipathways	Regulation of Actin Cytoskeleton	150	2	0.130494	0.921619	DOCK1:PIK3R2:PIK3R2	http://www.wikipathways.org/instance/WP51_r106499
Wikipathways	Integrated Breast Cancer Pathway	154	2	0.136139	0.921619	PIK3R2:PIK3R2:AHR	http://www.wikipathways.org/instance/WP1984_r106619
Wikipathways	Hepatitis B infection	154	2	0.136139	0.921619	PIK3R2:PIK3R2:TLR3	http://www.wikipathways.org/instance/WP4666_r105200
Wikipathways	Focal Adhesion-PI3K-Akt-mTOR-signaling pathway	307	3	0.138203	0.921619	CSF3R:VTN:PIK3R2:PIK3R2	http://www.wikipathways.org/instance/WP3932_r106555
Wikipathways	Mesodermal Commitment Pathway	156	2	0.138982	0.921619	TBX3:BHLHE40	http://www.wikipathways.org/instance/WP2857_r106642
Wikipathways	Myometrial Relaxation and Contraction Pathways	157	2	0.140408	0.921619	PDE4B:ITPR1	http://www.wikipathways.org/instance/WP289_r107347
Wikipathways	Epithelial to mesenchymal transition in colorectal cancer	160	2	0.144706	0.921619	VTN:PIK3R2:PIK3R2	http://www.wikipathways.org/instance/WP4239_r106393
Wikipathways	Insulin Signaling	161	2	0.146145	0.921619	PIK3R2:PIK3R2:PRKCI	http://www.wikipathways.org/instance/WP481_r106617
Wikipathways	Chemokine signaling pathway	165	2	0.15193	0.921619	PIK3R2:PIK3R2:PLCB1	http://www.wikipathways.org/instance/WP3929_r106503
Wikipathways	PI3K-Akt Signaling Pathway	344	3	0.175028	0.962474	CSF3R:VTN:PIK3R2:PIK3R2	http://www.wikipathways.org/instance/WP4172_r106781
GO_mf	GO_TRANSFERASE_ACTIVITY_TRANSFERRING_HEXOSYL_GROUPS	213	11	1.8e-09	2.11e-06	B4GALNT3:B4GALNT2:DPY19L3:FUT2:MGAT5:FUT9:C1GALT1:CHPF2:HAS2:B4GALT1:ABO	http://www.gsea-msigdb.org/gsea/msigdb/cards/GO_TRANSFERASE_ACTIVITY_TRANSFERRING_HEXOSYL_GROUPS
GO_mf	GO_TRANSFERASE_ACTIVITY_TRANSFERRING_GLYCOSYL_GROUPS	279	12	2.56e-09	2.11e-06	ST3GAL4:B4GALNT3:B4GALNT2:DPY19L3:FUT2:MGAT5:FUT9:C1GALT1:CHPF2:HAS2:B4GALT1:ABO	http://www.gsea-msigdb.org/gsea/msigdb/cards/GO_TRANSFERASE_ACTIVITY_TRANSFERRING_GLYCOSYL_GROUPS
GO_mf	GO_PEPTIDE_ANTIGEN_BINDING	28	5	1.09e-07	5.97e-05	HLA-G:HLA-C:HLA-B:HLA-DQA1:HLA-DQB1	http://www.gsea-msigdb.org/gsea/msigdb/cards/GO_PEPTIDE_ANTIGEN_BINDING
GO_mf	GO_SIGNALING_RECEPTOR_BINDING	1619	22	1.11e-06	0.000456195	CD58:PTPRJ:SH2B3:ATXN2:TNFSF13B:F7:FRMD5:MFGE8:VTN:MYO9B:PIK3R2:PIK3R2:FPR2:NRXN1:FAP:HRG:KNG1:BTN2A2:HLA-G:HLA-C:HLA-B:FRK:PTPRD	http://www.gsea-msigdb.org/gsea/msigdb/cards/GO_SIGNALING_RECEPTOR_BINDING
GO_mf	GO_CARGO_RECEPTOR_ACTIVITY	86	6	1.73e-06	0.000567905	MRC1L1:MRC1:STAB2:ASGR2:VTN:FPR2:TMPRSS2	http://www.gsea-msigdb.org/gsea/msigdb/cards/GO_CARGO_RECEPTOR_ACTIVITY
GO_mf	GO_CATALYTIC_ACTIVITY_ACTING_ON_A_GLYCOPROTEIN	23	4	2.45e-06	0.000670717	B4GALNT3:MGAT5:C1GALT1:ABO	http://www.gsea-msigdb.org/gsea/msigdb/cards/GO_CATALYTIC_ACTIVITY_ACTING_ON_A_GLYCOPROTEIN
GO_mf	GO_UDP_GLYCOSYLTRANSFERASE_ACTIVITY	149	7	3.32e-06	0.000779326	B4GALNT3:B4GALNT2:MGAT5:CHPF2:HAS2:B4GALT1:ABO	http://www.gsea-msigdb.org/gsea/msigdb/cards/GO_UDP_GLYCOSYLTRANSFERASE_ACTIVITY
GO_mf	GO_PEPTIDE_BINDING	290	9	3.99e-06	0.000821293	KPNB1:FPR2:BACE2:HLA-G:HLA-C:HLA-B:HLA-DQA1:HLA-DQB1:NPR2	http://www.gsea-msigdb.org/gsea/msigdb/cards/GO_PEPTIDE_BINDING
GO_mf	GO_CALCIUM_ION_BINDING	693	13	7.57e-06	0.00138403	MAN1C1:GNPTAB:STAB2:F7:NIN:NRXN1:PLCB1:ITPR1:KCNIP4:F12:EYS:CALN1:SLC25A25	http://www.gsea-msigdb.org/gsea/msigdb/cards/GO_CALCIUM_ION_BINDING
GO_mf	GO_SERINE_HYDROLASE_ACTIVITY	185	7	1.37e-05	0.00225234	F7:CTRB2:FAP:TMPRSS2:KLKB1:F12:CPVL	http://www.gsea-msigdb.org/gsea/msigdb/cards/GO_SERINE_HYDROLASE_ACTIVITY
GO_mf	GO_AMIDE_BINDING	350	9	1.79e-05	0.00268379	KPNB1:FPR2:BACE2:HLA-G:HLA-C:HLA-B:HLA-DQA1:HLA-DQB1:NPR2	http://www.gsea-msigdb.org/gsea/msigdb/cards/GO_AMIDE_BINDING
GO_mf	GO_ACETYLGALACTOSAMINYLTRANSFERASE_ACTIVITY	46	4	4.18e-05	0.00573506	B4GALNT3:B4GALNT2:CHPF2:ABO	http://www.gsea-msigdb.org/gsea/msigdb/cards/GO_ACETYLGALACTOSAMINYLTRANSFERASE_ACTIVITY
GO_mf	GO_PEPTIDASE_ACTIVITY	623	11	6.7e-05	0.00847651	PAPPA2:F7:SPPL2A:CTRB2:FAP:BACE2:TMPRSS2:KLKB1:F12:CPVL:ADAMTSL1	http://www.gsea-msigdb.org/gsea/msigdb/cards/GO_PEPTIDASE_ACTIVITY
GO_mf	GO_ANTIGEN_BINDING	182	6	0.000122757	0.0144239	HLA-G:HLA-C:HLA-B:HLA-DQA1:HLA-DQB1:ABO	http://www.gsea-msigdb.org/gsea/msigdb/cards/GO_ANTIGEN_BINDING
GO_mf	GO_GALACTOSYLTRANSFERASE_ACTIVITY	35	3	0.000425485	0.0455086	C1GALT1:B4GALT1:ABO	http://www.gsea-msigdb.org/gsea/msigdb/cards/GO_GALACTOSYLTRANSFERASE_ACTIVITY
GO_mf	GO_ENDOPEPTIDASE_ACTIVITY	425	8	0.000442637	0.0455086	F7:SPPL2A:CTRB2:FAP:BACE2:TMPRSS2:KLKB1:F12	http://www.gsea-msigdb.org/gsea/msigdb/cards/GO_ENDOPEPTIDASE_ACTIVITY
GO_mf	GO_MHC_CLASS_II_RECEPTOR_ACTIVITY	9	2	0.000613748	0.0593892	HLA-DQA1:HLA-DQB1	http://www.gsea-msigdb.org/gsea/msigdb/cards/GO_MHC_CLASS_II_RECEPTOR_ACTIVITY
GO_mf	GO_MOLECULAR_TRANSDUCER_ACTIVITY	1529	16	0.000696427	0.0636457	CSF3R:FCGR2C:MRC1L1:MRC1:OR13A1:M6PR:FPR2:LILRB5:NRXN1:THRB:GABRA4:TLR3:HLA-DQA1:HLA-DQB1:AHR:PTPRD:NPR2	http://www.gsea-msigdb.org/gsea/msigdb/cards/GO_MOLECULAR_TRANSDUCER_ACTIVITY
GO_mf	GO_IDENTICAL_PROTEIN_BINDING	1706	17	0.000813293	0.070414	SERPINA1:SPPL2A:BCL2A1:HSBP1:VTN:SGTA:FAP:PLCB1:BHLHE40:GYPA:TENM3:TLR3:ALDH5A1:HLA-G:AHR:HAS2:NPR2	http://www.gsea-msigdb.org/gsea/msigdb/cards/GO_IDENTICAL_PROTEIN_BINDING
GO_mf	GO_CELL_ADHESION_MOLECULE_BINDING	487	8	0.00106928	0.0879487	FRMD5:MFGE8:VTN:NRXN1:FAP:PROM1:TENM3:PTPRD	http://www.gsea-msigdb.org/gsea/msigdb/cards/GO_CELL_ADHESION_MOLECULE_BINDING
GO_mf	GO_ENZYME_REGULATOR_ACTIVITY	1019	12	0.00123973	0.0922012	DOCK1:STARD13:SERPINA1:MYO9B:PIK3R2:PIK3R2:NLRP12:RGPD1:MGAT5:PLCB1:ITIH4:HRG:KNG1	http://www.gsea-msigdb.org/gsea/msigdb/cards/GO_ENZYME_REGULATOR_ACTIVITY
GO_mf	GO_SCAVENGER_RECEPTOR_ACTIVITY	51	3	0.00128922	0.0922012	STAB2:VTN:TMPRSS2	http://www.gsea-msigdb.org/gsea/msigdb/cards/GO_SCAVENGER_RECEPTOR_ACTIVITY
GO_mf	GO_FUCOSYLTRANSFERASE_ACTIVITY	13	2	0.00131525	0.0922012	FUT2:FUT9	http://www.gsea-msigdb.org/gsea/msigdb/cards/GO_FUCOSYLTRANSFERASE_ACTIVITY
GO_mf	GO_MOLECULAR_FUNCTION_REGULATOR	1787	17	0.00134519	0.0922012	DOCK1:STARD13:TNFSF13B:SERPINA1:MYO9B:PIK3R2:PIK3R2:NLRP12:NRXN1:RGPD1:MGAT5:PLCB1:ITPR1:ITIH4:ARHGEF3:HRG:KNG1:KCNIP4	http://www.gsea-msigdb.org/gsea/msigdb/cards/GO_MOLECULAR_FUNCTION_REGULATOR
GO_mf	GO_INTEGRIN_BINDING	127	4	0.00203964	0.134208	FRMD5:MFGE8:VTN:FAP	http://www.gsea-msigdb.org/gsea/msigdb/cards/GO_INTEGRIN_BINDING
GO_mf	GO_PEPTIDASE_REGULATOR_ACTIVITY	217	5	0.00225268	0.137945	SERPINA1:NLRP12:ITIH4:HRG:KNG1	http://www.gsea-msigdb.org/gsea/msigdb/cards/GO_PEPTIDASE_REGULATOR_ACTIVITY
GO_mf	GO_MANGANESE_ION_BINDING	62	3	0.00226414	0.137945	MGAT5:B4GALT1:ABO	http://www.gsea-msigdb.org/gsea/msigdb/cards/GO_MANGANESE_ION_BINDING
GO_mf	GO_GLYCOSAMINOGLYCAN_BINDING	222	5	0.00248556	0.146027	STAB2:ACAN:VTN:HRG:KNG1	http://www.gsea-msigdb.org/gsea/msigdb/cards/GO_GLYCOSAMINOGLYCAN_BINDING
GO_mf	GO_HYALURONIC_ACID_BINDING	21	2	0.00346425	0.193654	STAB2:ACAN	http://www.gsea-msigdb.org/gsea/msigdb/cards/GO_HYALURONIC_ACID_BINDING
GO_mf	GO_TRANSCRIPTION_COREPRESSOR_ACTIVITY	241	5	0.00353169	0.193654	HSBP1:BHLHE40:THRB:ZFPM2:TLE4	http://www.gsea-msigdb.org/gsea/msigdb/cards/GO_TRANSCRIPTION_COREPRESSOR_ACTIVITY
GO_mf	GO_MANNOSE_BINDING	22	2	0.00380025	0.200826	MRC1L1:MRC1:M6PR	http://www.gsea-msigdb.org/gsea/msigdb/cards/GO_MANNOSE_BINDING
GO_mf	GO_UDP_GALACTOSYLTRANSFERASE_ACTIVITY	23	2	0.00415081	0.200826	B4GALT1:ABO	http://www.gsea-msigdb.org/gsea/msigdb/cards/GO_UDP_GALACTOSYLTRANSFERASE_ACTIVITY
GO_mf	GO_MISFOLDED_PROTEIN_BINDING	23	2	0.00415081	0.200826	HSPA7:F12	http://www.gsea-msigdb.org/gsea/msigdb/cards/GO_MISFOLDED_PROTEIN_BINDING
GO_mf	GO_IMMUNOGLOBULIN_BINDING	23	2	0.00415081	0.200826	FCGR2C:HRG	http://www.gsea-msigdb.org/gsea/msigdb/cards/GO_IMMUNOGLOBULIN_BINDING
GO_mf	GO_ASPARTIC_TYPE_PEPTIDASE_ACTIVITY	25	2	0.00489505	0.226051	SPPL2A:BACE2	http://www.gsea-msigdb.org/gsea/msigdb/cards/GO_ASPARTIC_TYPE_PEPTIDASE_ACTIVITY
GO_mf	GO_DNA_BINDING_TRANSCRIPTION_FACTOR_ACTIVITY	1691	15	0.00494702	0.226051	RUNX3:FOXD2:TBX3:RCOR1:ZBTB7C:ZNF343:BHLHE40:THRB:REST:EBF1:AHR:ZNF800:ZFPM2:TLE4:ZNF169	http://www.gsea-msigdb.org/gsea/msigdb/cards/GO_DNA_BINDING_TRANSCRIPTION_FACTOR_ACTIVITY
GO_mf	GO_TRANSITION_METAL_ION_BINDING	1072	11	0.00556206	0.239973	PAPPA2:KPNB1:MGAT5:THRB:MYRIP:HRG:KNG1:CYP4V2:ZFPM2:B4GALT1:ABO	http://www.gsea-msigdb.org/gsea/msigdb/cards/GO_TRANSITION_METAL_ION_BINDING
GO_mf	GO_TRANSCRIPTION_FACTOR_BINDING	639	8	0.0056224	0.239973	TBX3:RCOR1:BHLHE40:THRB:REST:AHR:ZFPM2:TLE4	http://www.gsea-msigdb.org/gsea/msigdb/cards/GO_TRANSCRIPTION_FACTOR_BINDING
GO_mf	GO_CARBOHYDRATE_BINDING	270	5	0.00568933	0.239973	MRC1L1:MRC1:M6PR:ACAN:ASGR2:VTN	http://www.gsea-msigdb.org/gsea/msigdb/cards/GO_CARBOHYDRATE_BINDING
GO_mf	GO_TRANSMEMBRANE_SIGNALING_RECEPTOR_ACTIVITY	1263	12	0.00695469	0.276946	CSF3R:FCGR2C:MRC1L1:MRC1:OR13A1:M6PR:FPR2:LILRB5:GABRA4:TLR3:HLA-DQA1:HLA-DQB1:PTPRD	http://www.gsea-msigdb.org/gsea/msigdb/cards/GO_TRANSMEMBRANE_SIGNALING_RECEPTOR_ACTIVITY
GO_mf	GO_ENDOPEPTIDASE_REGULATOR_ACTIVITY	180	4	0.00704461	0.276946	SERPINA1:ITIH4:HRG:KNG1	http://www.gsea-msigdb.org/gsea/msigdb/cards/GO_ENDOPEPTIDASE_REGULATOR_ACTIVITY
GO_mf	GO_SERINE_TYPE_ENDOPEPTIDASE_INHIBITOR_ACTIVITY	93	3	0.00707097	0.276946	SERPINA1:ITIH4:HRG	http://www.gsea-msigdb.org/gsea/msigdb/cards/GO_SERINE_TYPE_ENDOPEPTIDASE_INHIBITOR_ACTIVITY
GO_mf	GO_GTPASE_REGULATOR_ACTIVITY	297	5	0.00841131	0.321782	DOCK1:STARD13:MYO9B:RGPD1:PLCB1	http://www.gsea-msigdb.org/gsea/msigdb/cards/GO_GTPASE_REGULATOR_ACTIVITY
GO_mf	GO_PROTEIN_HOMODIMERIZATION_ACTIVITY	846	9	0.00945242	0.353392	SPPL2A:BCL2A1:FAP:PLCB1:BHLHE40:TENM3:ALDH5A1:HLA-G:AHR	http://www.gsea-msigdb.org/gsea/msigdb/cards/GO_PROTEIN_HOMODIMERIZATION_ACTIVITY
GO_mf	GO_SMALL_GTPASE_BINDING	435	6	0.0101983	0.372806	DOCK1:KPNB1:MYO9B:RGPD1:MYRIP:ARHGEF3	http://www.gsea-msigdb.org/gsea/msigdb/cards/GO_SMALL_GTPASE_BINDING
GO_mf	GO_LIPID_BINDING	726	8	0.0116232	0.39991	STARD13:MFGE8:PDIA2:PARD3B:PLCB1:ITPR1:PRKCI:PROM1	http://www.gsea-msigdb.org/gsea/msigdb/cards/GO_LIPID_BINDING
GO_mf	GO_RAN_GTPASE_BINDING	39	2	0.0116377	0.39991	KPNB1:RGPD1	http://www.gsea-msigdb.org/gsea/msigdb/cards/GO_RAN_GTPASE_BINDING
GO_mf	GO_DISULFIDE_OXIDOREDUCTASE_ACTIVITY	40	2	0.0122169	0.39991	STAB2:PDIA2	http://www.gsea-msigdb.org/gsea/msigdb/cards/GO_DISULFIDE_OXIDOREDUCTASE_ACTIVITY
GO_mf	GO_ADENYL_NUCLEOTIDE_BINDING	1536	13	0.0125508	0.39991	RUNX3:PDE4B:MAGI3:HSPA7:TLK2:ABCA8:ABCA9:MYO9B:NLRP12:PDK1:PRKCI:FRK:NPR2	http://www.gsea-msigdb.org/gsea/msigdb/cards/GO_ADENYL_NUCLEOTIDE_BINDING
GO_mf	GO_RIBONUCLEOTIDE_BINDING	1885	15	0.0127275	0.39991	RUNX3:PDE4B:MAGI3:HSPA7:GPN3:NIN:TLK2:ABCA8:ABCA9:MYO9B:NLRP12:PDK1:PRKCI:FRK:NPR2	http://www.gsea-msigdb.org/gsea/msigdb/cards/GO_RIBONUCLEOTIDE_BINDING
GO_mf	GO_RNA_POLYMERASE_II_ACTIVATING_TRANSCRIPTION_FACTOR_BINDING	41	2	0.0128085	0.39991	TBX3:BHLHE40	http://www.gsea-msigdb.org/gsea/msigdb/cards/GO_RNA_POLYMERASE_II_ACTIVATING_TRANSCRIPTION_FACTOR_BINDING
GO_mf	GO_HSP90_PROTEIN_BINDING	41	2	0.0128085	0.39991	KPNB1:AHR	http://www.gsea-msigdb.org/gsea/msigdb/cards/GO_HSP90_PROTEIN_BINDING
GO_mf	GO_ION_CHANNEL_REGULATOR_ACTIVITY	116	3	0.0128846	0.39991	NRXN1:ITPR1:KCNIP4	http://www.gsea-msigdb.org/gsea/msigdb/cards/GO_ION_CHANNEL_REGULATOR_ACTIVITY
GO_mf	GO_NUCLEOSIDE_TRIPHOSPHATASE_REGULATOR_ACTIVITY	337	5	0.0139294	0.421886	DOCK1:STARD13:MYO9B:RGPD1:PLCB1	http://www.gsea-msigdb.org/gsea/msigdb/cards/GO_NUCLEOSIDE_TRIPHOSPHATASE_REGULATOR_ACTIVITY
GO_mf	GO_HEAT_SHOCK_PROTEIN_BINDING	120	3	0.0141056	0.421886	HSPA7:KPNB1:AHR	http://www.gsea-msigdb.org/gsea/msigdb/cards/GO_HEAT_SHOCK_PROTEIN_BINDING
GO_mf	GO_PROTEASE_BINDING	125	3	0.0157213	0.461812	SERPINA1:FAP:CHL1	http://www.gsea-msigdb.org/gsea/msigdb/cards/GO_PROTEASE_BINDING
GO_mf	GO_DNA_BINDING_TRANSCRIPTION_REPRESSOR_ACTIVITY_RNA_POLYMERASE_II_SPECIFIC	231	4	0.0163689	0.463174	TBX3:RCOR1:BHLHE40:REST	http://www.gsea-msigdb.org/gsea/msigdb/cards/GO_DNA_BINDING_TRANSCRIPTION_REPRESSOR_ACTIVITY_RNA_POLYMERASE_II_SPECIFIC
GO_mf	GO_NUCLEAR_RECEPTOR_ACTIVITY	47	2	0.0166123	0.463174	THRB:AHR	http://www.gsea-msigdb.org/gsea/msigdb/cards/GO_NUCLEAR_RECEPTOR_ACTIVITY
GO_mf	GO_CALCIUM_CHANNEL_REGULATOR_ACTIVITY	47	2	0.0166123	0.463174	NRXN1:ITPR1	http://www.gsea-msigdb.org/gsea/msigdb/cards/GO_CALCIUM_CHANNEL_REGULATOR_ACTIVITY
GO_mf	GO_PROTEIN_CONTAINING_COMPLEX_BINDING	1096	10	0.017198	0.471511	FCGR2C:M6PR:STAB2:FRMD5:MFGE8:VTN:SGTA:FAP:HRG:AHR	http://www.gsea-msigdb.org/gsea/msigdb/cards/GO_PROTEIN_CONTAINING_COMPLEX_BINDING
GO_mf	GO_E_BOX_BINDING	50	2	0.0186726	0.483942	BHLHE40:AHR	http://www.gsea-msigdb.org/gsea/msigdb/cards/GO_E_BOX_BINDING
GO_mf	GO_ENZYME_INHIBITOR_ACTIVITY	370	5	0.0200013	0.483942	SERPINA1:MGAT5:ITIH4:HRG:KNG1	http://www.gsea-msigdb.org/gsea/msigdb/cards/GO_ENZYME_INHIBITOR_ACTIVITY
GO_mf	GO_RNA_POLYMERASE_II_TRANSCRIPTION_FACTOR_BINDING	53	2	0.0208347	0.483942	TBX3:ZFPM2	http://www.gsea-msigdb.org/gsea/msigdb/cards/GO_RNA_POLYMERASE_II_TRANSCRIPTION_FACTOR_BINDING
GO_mf	GO_ENZYME_ACTIVATOR_ACTIVITY	511	6	0.0208875	0.483942	DOCK1:STARD13:MYO9B:NLRP12:RGPD1:PLCB1	http://www.gsea-msigdb.org/gsea/msigdb/cards/GO_ENZYME_ACTIVATOR_ACTIVITY
GO_mf	GO_CHANNEL_REGULATOR_ACTIVITY	143	3	0.0223686	0.51106	NRXN1:ITPR1:KCNIP4	http://www.gsea-msigdb.org/gsea/msigdb/cards/GO_CHANNEL_REGULATOR_ACTIVITY
GO_mf	GO_PROTEIN_DIMERIZATION_ACTIVITY	1319	11	0.0230704	0.519875	SPPL2A:BCL2A1:PIK3R2:PIK3R2:FAP:PLCB1:BHLHE40:TENM3:EBF1:ALDH5A1:HLA-G:AHR	http://www.gsea-msigdb.org/gsea/msigdb/cards/GO_PROTEIN_DIMERIZATION_ACTIVITY
GO_mf	GO_GTPASE_BINDING	531	6	0.0246292	0.533687	DOCK1:KPNB1:MYO9B:RGPD1:MYRIP:ARHGEF3	http://www.gsea-msigdb.org/gsea/msigdb/cards/GO_GTPASE_BINDING
GO_mf	GO_CYSTEINE_TYPE_ENDOPEPTIDASE_INHIBITOR_ACTIVITY	58	2	0.0246566	0.533687	HRG:KNG1	http://www.gsea-msigdb.org/gsea/msigdb/cards/GO_CYSTEINE_TYPE_ENDOPEPTIDASE_INHIBITOR_ACTIVITY
GO_mf	GO_OXIDOREDUCTASE_ACTIVITY_ACTING_ON_A_SULFUR_GROUP_OF_DONORS	58	2	0.0246566	0.533687	STAB2:PDIA2	http://www.gsea-msigdb.org/gsea/msigdb/cards/GO_OXIDOREDUCTASE_ACTIVITY_ACTING_ON_A_SULFUR_GROUP_OF_DONORS
GO_mf	GO_EXTRACELLULAR_MATRIX_STRUCTURAL_CONSTITUENT	161	3	0.030323	0.615818	ACAN:MFGE8:VTN	http://www.gsea-msigdb.org/gsea/msigdb/cards/GO_EXTRACELLULAR_MATRIX_STRUCTURAL_CONSTITUENT
GO_mf	GO_HEPARIN_BINDING	163	3	0.0312872	0.627651	VTN:HRG:KNG1	http://www.gsea-msigdb.org/gsea/msigdb/cards/GO_HEPARIN_BINDING
GO_mf	GO_RECEPTOR_TYROSINE_KINASE_BINDING	67	2	0.0321881	0.630887	SH2B3:PIK3R2:PIK3R2	http://www.gsea-msigdb.org/gsea/msigdb/cards/GO_RECEPTOR_TYROSINE_KINASE_BINDING
GO_mf	GO_PHOSPHOLIPID_BINDING	423	5	0.0329816	0.630887	MFGE8:PARD3B:PLCB1:ITPR1:PRKCI	http://www.gsea-msigdb.org/gsea/msigdb/cards/GO_PHOSPHOLIPID_BINDING
GO_mf	GO_ACTIVATING_TRANSCRIPTION_FACTOR_BINDING	72	2	0.0367129	0.66885	TBX3:BHLHE40	http://www.gsea-msigdb.org/gsea/msigdb/cards/GO_ACTIVATING_TRANSCRIPTION_FACTOR_BINDING
GO_mf	GO_RHO_GTPASE_BINDING	175	3	0.0374068	0.66885	DOCK1:MYO9B:ARHGEF3	http://www.gsea-msigdb.org/gsea/msigdb/cards/GO_RHO_GTPASE_BINDING
GO_mf	GO_EXOGENOUS_PROTEIN_BINDING	74	2	0.0385874	0.682541	MRC1L1:MRC1:GYPA	http://www.gsea-msigdb.org/gsea/msigdb/cards/GO_EXOGENOUS_PROTEIN_BINDING
GO_mf	GO_MONOSACCHARIDE_BINDING	75	2	0.0395382	0.691918	MRC1L1:MRC1:M6PR	http://www.gsea-msigdb.org/gsea/msigdb/cards/GO_MONOSACCHARIDE_BINDING
GO_mf	GO_AMYLOID_BETA_BINDING	77	2	0.0414661	0.703214	FPR2:BACE2	http://www.gsea-msigdb.org/gsea/msigdb/cards/GO_AMYLOID_BETA_BINDING
GO_mf	GO_RHO_GUANYL_NUCLEOTIDE_EXCHANGE_FACTOR_ACTIVITY	78	2	0.0424432	0.706104	DOCK1:ARHGEF3	http://www.gsea-msigdb.org/gsea/msigdb/cards/GO_RHO_GUANYL_NUCLEOTIDE_EXCHANGE_FACTOR_ACTIVITY
GO_mf	GO_ALCOHOL_BINDING	85	2	0.0495183	0.740524	ITPR1:PROM1	http://www.gsea-msigdb.org/gsea/msigdb/cards/GO_ALCOHOL_BINDING
GO_mf	GO_PROTEIN_TYROSINE_KINASE_BINDING	86	2	0.0505617	0.749316	SH2B3:PIK3R2:PIK3R2	http://www.gsea-msigdb.org/gsea/msigdb/cards/GO_PROTEIN_TYROSINE_KINASE_BINDING
GO_mf	GO_ZINC_ION_BINDING	806	7	0.0533306	0.769551	PAPPA2:KPNB1:THRB:MYRIP:HRG:KNG1:ZFPM2	http://www.gsea-msigdb.org/gsea/msigdb/cards/GO_ZINC_ION_BINDING
GO_mf	GO_PROTEIN_CONTAINING_COMPLEX_SCAFFOLD_ACTIVITY	91	2	0.0558956	0.783361	MAGI3:SGTA	http://www.gsea-msigdb.org/gsea/msigdb/cards/GO_PROTEIN_CONTAINING_COMPLEX_SCAFFOLD_ACTIVITY
GO_mf	GO_STRUCTURAL_MOLECULE_ACTIVITY	817	7	0.0565354	0.783361	MAGI3:MRPL46:ACAN:MFGE8:VTN:SGTA:ANK2	http://www.gsea-msigdb.org/gsea/msigdb/cards/GO_STRUCTURAL_MOLECULE_ACTIVITY
GO_mf	GO_DRUG_BINDING	1718	12	0.0570992	0.783361	RUNX3:MAGI3:HSPA7:TLK2:ABCA8:ABCA9:MYO9B:NLRP12:PDK1:PRKCI:FRK:NPR2	http://www.gsea-msigdb.org/gsea/msigdb/cards/GO_DRUG_BINDING
GO_mf	GO_PHOSPHORIC_DIESTER_HYDROLASE_ACTIVITY	93	2	0.0580823	0.783361	PDE4B:PLCB1	http://www.gsea-msigdb.org/gsea/msigdb/cards/GO_PHOSPHORIC_DIESTER_HYDROLASE_ACTIVITY
GO_mf	GO_STEROID_BINDING	95	2	0.0602982	0.783361	PDIA2:PROM1	http://www.gsea-msigdb.org/gsea/msigdb/cards/GO_STEROID_BINDING
GO_mf	GO_PROTEIN_HETERODIMERIZATION_ACTIVITY	503	5	0.0607795	0.783361	BCL2A1:PIK3R2:PIK3R2:BHLHE40:TENM3:AHR	http://www.gsea-msigdb.org/gsea/msigdb/cards/GO_PROTEIN_HETERODIMERIZATION_ACTIVITY
GO_mf	GO_PROTEIN_TYROSINE_PHOSPHATASE_ACTIVITY	99	2	0.0648156	0.790628	PTPRJ:PTPRD	http://www.gsea-msigdb.org/gsea/msigdb/cards/GO_PROTEIN_TYROSINE_PHOSPHATASE_ACTIVITY
GO_mf	GO_PHOSPHORIC_ESTER_HYDROLASE_ACTIVITY	364	4	0.0671328	0.81201	PDE4B:PTPRJ:PLCB1:PTPRD	http://www.gsea-msigdb.org/gsea/msigdb/cards/GO_PHOSPHORIC_ESTER_HYDROLASE_ACTIVITY
GO_mf	GO_HORMONE_BINDING	102	2	0.0682761	0.814191	THRB:NPR2	http://www.gsea-msigdb.org/gsea/msigdb/cards/GO_HORMONE_BINDING
GO_mf	GO_SNARE_BINDING	105	2	0.0717963	0.843606	EXOC3L4:NBAS	http://www.gsea-msigdb.org/gsea/msigdb/cards/GO_SNARE_BINDING
GO_mf	GO_PROTEIN_DOMAIN_SPECIFIC_BINDING	698	6	0.0736445	0.859185	DOCK1:M6PR:BCL2A1:KPNB1:BHLHE40:EBF1	http://www.gsea-msigdb.org/gsea/msigdb/cards/GO_PROTEIN_DOMAIN_SPECIFIC_BINDING
GO_mf	GO_EXOPEPTIDASE_ACTIVITY	113	2	0.0814604	0.878557	FAP:CPVL	http://www.gsea-msigdb.org/gsea/msigdb/cards/GO_EXOPEPTIDASE_ACTIVITY
GO_mf	GO_SULFUR_COMPOUND_BINDING	242	3	0.081557	0.878557	VTN:HRG:KNG1	http://www.gsea-msigdb.org/gsea/msigdb/cards/GO_SULFUR_COMPOUND_BINDING
GO_mf	GO_PHOSPHATIDYLINOSITOL_BINDING	244	3	0.0831161	0.878557	PARD3B:PLCB1:ITPR1	http://www.gsea-msigdb.org/gsea/msigdb/cards/GO_PHOSPHATIDYLINOSITOL_BINDING
GO_mf	GO_KINASE_BINDING	722	6	0.0834426	0.878557	PTPRJ:SH2B3:NIN:FRMD5:PIK3R2:PIK3R2:ANK2	http://www.gsea-msigdb.org/gsea/msigdb/cards/GO_KINASE_BINDING
GO_mf	GO_HYDROLASE_ACTIVITY_ACTING_ON_GLYCOSYL_BONDS	116	2	0.0851828	0.878557	MAN1C1:MACROD2	http://www.gsea-msigdb.org/gsea/msigdb/cards/GO_HYDROLASE_ACTIVITY_ACTING_ON_GLYCOSYL_BONDS
GO_mf	GO_TRANSCRIPTION_COREGULATOR_ACTIVITY	557	5	0.0852802	0.878557	HSBP1:BHLHE40:THRB:ZFPM2:TLE4	http://www.gsea-msigdb.org/gsea/msigdb/cards/GO_TRANSCRIPTION_COREGULATOR_ACTIVITY
GO_mf	GO_TRANSFERASE_ACTIVITY_TRANSFERRING_PHOSPHORUS_CONTAINING_GROUPS	908	7	0.0876018	0.878557	MAGI3:GNPTAB:TLK2:PDK1:PRKCI:FRK:NPR2	http://www.gsea-msigdb.org/gsea/msigdb/cards/GO_TRANSFERASE_ACTIVITY_TRANSFERRING_PHOSPHORUS_CONTAINING_GROUPS
GO_mf	GO_PRIMARY_ACTIVE_TRANSMEMBRANE_TRANSPORTER_ACTIVITY	122	2	0.0927779	0.903074	ABCA8:ABCA9	http://www.gsea-msigdb.org/gsea/msigdb/cards/GO_PRIMARY_ACTIVE_TRANSMEMBRANE_TRANSPORTER_ACTIVITY
GO_mf	GO_ION_CHANNEL_BINDING	123	2	0.0940624	0.910192	PDE4B:ANK2	http://www.gsea-msigdb.org/gsea/msigdb/cards/GO_ION_CHANNEL_BINDING
GO_mf	GO_REGULATORY_REGION_NUCLEIC_ACID_BINDING	934	7	0.0979701	0.940921	RUNX3:TBX3:RCOR1:BHLHE40:THRB:REST:AHR	http://www.gsea-msigdb.org/gsea/msigdb/cards/GO_REGULATORY_REGION_NUCLEIC_ACID_BINDING
GO_mf	GO_KINASE_ACTIVITY	758	6	0.099434	0.940921	MAGI3:TLK2:PDK1:PRKCI:FRK:NPR2	http://www.gsea-msigdb.org/gsea/msigdb/cards/GO_KINASE_ACTIVITY
GO_mf	GO_PROTEIN_KINASE_ACTIVITY	588	5	0.101378	0.952953	TLK2:PDK1:PRKCI:FRK:NPR2	http://www.gsea-msigdb.org/gsea/msigdb/cards/GO_PROTEIN_KINASE_ACTIVITY
GO_mf	GO_ATPASE_ACTIVITY_COUPLED_TO_MOVEMENT_OF_SUBSTANCES	130	2	0.103195	0.954133	ABCA8:ABCA9	http://www.gsea-msigdb.org/gsea/msigdb/cards/GO_ATPASE_ACTIVITY_COUPLED_TO_MOVEMENT_OF_SUBSTANCES
GO_mf	GO_CYTOSKELETAL_PROTEIN_BINDING	948	7	0.103824	0.954133	PDE4B:FRMD5:MYO9B:MYRIP:PROM1:ANK2:RP1	http://www.gsea-msigdb.org/gsea/msigdb/cards/GO_CYTOSKELETAL_PROTEIN_BINDING
GO_mf	GO_ENHANCER_BINDING	133	2	0.107181	0.974107	BHLHE40:AHR	http://www.gsea-msigdb.org/gsea/msigdb/cards/GO_ENHANCER_BINDING
GO_mf	GO_GROWTH_FACTOR_RECEPTOR_BINDING	134	2	0.108519	0.978277	PTPRJ:ATXN2	http://www.gsea-msigdb.org/gsea/msigdb/cards/GO_GROWTH_FACTOR_RECEPTOR_BINDING
GO_mf	GO_RAS_GUANYL_NUCLEOTIDE_EXCHANGE_FACTOR_ACTIVITY	136	2	0.111208	0.978277	DOCK1:ARHGEF3	http://www.gsea-msigdb.org/gsea/msigdb/cards/GO_RAS_GUANYL_NUCLEOTIDE_EXCHANGE_FACTOR_ACTIVITY
GO_mf	GO_LIGAND_GATED_ION_CHANNEL_ACTIVITY	137	2	0.11256	0.984896	ITPR1:GABRA4	http://www.gsea-msigdb.org/gsea/msigdb/cards/GO_LIGAND_GATED_ION_CHANNEL_ACTIVITY
Cancer_gene_neighborhoods	GNF2_TST	104	6	5.24e-06	0.00146691	ASGR2:VTN:ITIH4:HRG:F12:ORM2	http://www.gsea-msigdb.org/gsea/msigdb/cards/GNF2_TST
Cancer_gene_neighborhoods	GNF2_GSTM1	109	6	6.87e-06	0.00146691	ASGR2:VTN:ITIH4:HRG:F12:ORM2	http://www.gsea-msigdb.org/gsea/msigdb/cards/GNF2_GSTM1
Cancer_gene_neighborhoods	GNF2_LCAT	124	6	1.44e-05	0.00199112	ASGR2:VTN:ITIH4:HRG:F12:ORM2	http://www.gsea-msigdb.org/gsea/msigdb/cards/GNF2_LCAT
Cancer_gene_neighborhoods	GNF2_HPN	134	6	2.24e-05	0.00199112	ASGR2:VTN:ITIH4:HRG:F12:ORM2	http://www.gsea-msigdb.org/gsea/msigdb/cards/GNF2_HPN
Cancer_gene_neighborhoods	GNF2_HPX	135	6	2.33e-05	0.00199112	ASGR2:VTN:ITIH4:HRG:F12:ORM2	http://www.gsea-msigdb.org/gsea/msigdb/cards/GNF2_HPX
Cancer_gene_neighborhoods	MORF_JAG1	95	5	5.12e-05	0.00306211	F7:MYO9B:ITIH4:JRK:ABO	http://www.gsea-msigdb.org/gsea/msigdb/cards/MORF_JAG1
Cancer_gene_neighborhoods	GNF2_CYP2B6	49	4	5.38e-05	0.00306211	ITIH4:HRG:F12:ORM2	http://www.gsea-msigdb.org/gsea/msigdb/cards/GNF2_CYP2B6
Cancer_gene_neighborhoods	MORF_FOSL1	407	9	5.79e-05	0.00306211	DOCK1:MYO9B:FPR2:NRXN1:ITIH4:KNG1:CALN1:JRK:ABO	http://www.gsea-msigdb.org/gsea/msigdb/cards/MORF_FOSL1
Cancer_gene_neighborhoods	MORF_ERCC4	320	8	6.45e-05	0.00306211	PAPPA2:DOCK1:FPR2:NRXN1:EXOC6B:KNG1:CALN1:ABO	http://www.gsea-msigdb.org/gsea/msigdb/cards/MORF_ERCC4
Cancer_gene_neighborhoods	GNF2_CEBPA	64	4	0.000153659	0.00656126	ASGR2:ITIH4:HRG:ORM2	http://www.gsea-msigdb.org/gsea/msigdb/cards/GNF2_CEBPA
Cancer_gene_neighborhoods	GNF2_IGF1	26	3	0.000173748	0.00674458	ITIH4:HRG:ORM2	http://www.gsea-msigdb.org/gsea/msigdb/cards/GNF2_IGF1
Cancer_gene_neighborhoods	MORF_CD8A	126	5	0.00019458	0.00692381	NRXN1:EXOC6B:KNG1:CALN1:ABO	http://www.gsea-msigdb.org/gsea/msigdb/cards/MORF_CD8A
Cancer_gene_neighborhoods	MORF_ARL3	304	7	0.000306941	0.0100818	DOCK1:NRXN1:ITIH4:KNG1:CALN1:JRK:ABO	http://www.gsea-msigdb.org/gsea/msigdb/cards/MORF_ARL3
Cancer_gene_neighborhoods	MORF_MYC	80	4	0.000363192	0.0110774	F7:MYO9B:ITIH4:ABO	http://www.gsea-msigdb.org/gsea/msigdb/cards/MORF_MYC
Cancer_gene_neighborhoods	GNF2_VAV1	36	3	0.000462747	0.012628	HLA-G:HLA-C:HLA-B	http://www.gsea-msigdb.org/gsea/msigdb/cards/GNF2_VAV1
Cancer_gene_neighborhoods	MORF_IL13	234	6	0.000473179	0.012628	DOCK1:FPR2:NRXN1:ITIH4:JRK:ABO	http://www.gsea-msigdb.org/gsea/msigdb/cards/MORF_IL13
Cancer_gene_neighborhoods	MORF_PTPRB	253	6	0.000712043	0.0164387	FPR2:NRXN1:EXOC6B:KNG1:CALN1:ABO	http://www.gsea-msigdb.org/gsea/msigdb/cards/MORF_PTPRB
Cancer_gene_neighborhoods	MORF_JAK3	96	4	0.000724438	0.0164387	F7:MYO9B:ITIH4:JRK	http://www.gsea-msigdb.org/gsea/msigdb/cards/MORF_JAK3
Cancer_gene_neighborhoods	MORF_NF1	170	5	0.0007671	0.0164387	DOCK1:MYO9B:ITIH4:JRK:ABO	http://www.gsea-msigdb.org/gsea/msigdb/cards/MORF_NF1
Cancer_gene_neighborhoods	GNF2_INPP5D	43	3	0.000782889	0.0164387	HLA-G:HLA-C:HLA-B	http://www.gsea-msigdb.org/gsea/msigdb/cards/GNF2_INPP5D
Cancer_gene_neighborhoods	MORF_STK17A	172	5	0.000808463	0.0164387	DOCK1:MYO9B:ITIH4:JRK:ABO	http://www.gsea-msigdb.org/gsea/msigdb/cards/MORF_STK17A
Cancer_gene_neighborhoods	GNF2_HLA_C	47	3	0.00101616	0.0188652	HLA-G:HLA-C:HLA-B	http://www.gsea-msigdb.org/gsea/msigdb/cards/GNF2_HLA_C
Cancer_gene_neighborhoods	GNF2_PTPN6	47	3	0.00101616	0.0188652	HLA-G:HLA-C:HLA-B	http://www.gsea-msigdb.org/gsea/msigdb/cards/GNF2_PTPN6
Cancer_gene_neighborhoods	GNF2_PTPN4	49	3	0.00114756	0.020417	RUNX3:GNPTAB:ARHGEF3	http://www.gsea-msigdb.org/gsea/msigdb/cards/GNF2_PTPN4
Cancer_gene_neighborhoods	MORF_BNIP1	190	5	0.00125954	0.021513	DOCK1:MYO9B:ITIH4:JRK:ABO	http://www.gsea-msigdb.org/gsea/msigdb/cards/MORF_BNIP1
Cancer_gene_neighborhoods	GNF2_CD53	58	3	0.00186987	0.0307091	HLA-G:HLA-C:HLA-B	http://www.gsea-msigdb.org/gsea/msigdb/cards/GNF2_CD53
Cancer_gene_neighborhoods	MORF_FLT1	126	4	0.00198176	0.0313411	F7:MYO9B:ITIH4:ABO	http://www.gsea-msigdb.org/gsea/msigdb/cards/MORF_FLT1
Cancer_gene_neighborhoods	MORF_BCL2	222	5	0.00248556	0.0379048	F7:MYO9B:ITIH4:JRK:ABO	http://www.gsea-msigdb.org/gsea/msigdb/cards/MORF_BCL2
Cancer_gene_neighborhoods	MORF_ETV3	65	3	0.00259119	0.038153	MYO9B:ITIH4:ABO	http://www.gsea-msigdb.org/gsea/msigdb/cards/MORF_ETV3
Cancer_gene_neighborhoods	MORF_TFDP2	230	5	0.00289386	0.0405785	DOCK1:KNG1:GYPA:JRK:ABO	http://www.gsea-msigdb.org/gsea/msigdb/cards/MORF_TFDP2
Cancer_gene_neighborhoods	GNF2_PTPRC	68	3	0.00294598	0.0405785	HLA-G:HLA-C:HLA-B	http://www.gsea-msigdb.org/gsea/msigdb/cards/GNF2_PTPRC
Cancer_gene_neighborhoods	CAR_HPX	73	3	0.00360094	0.04805	ASGR2:HRG:F12	http://www.gsea-msigdb.org/gsea/msigdb/cards/CAR_HPX
Cancer_gene_neighborhoods	GNF2_STAT6	79	3	0.00449575	0.0581723	HLA-G:HLA-C:HLA-B	http://www.gsea-msigdb.org/gsea/msigdb/cards/GNF2_STAT6
Cancer_gene_neighborhoods	GNF2_AF1Q	25	2	0.00489505	0.0614761	ANK2:PTPRD	http://www.gsea-msigdb.org/gsea/msigdb/cards/GNF2_AF1Q
Cancer_gene_neighborhoods	MORF_TNFRSF25	266	5	0.00534735	0.0652377	F7:MYO9B:ITIH4:JRK:ABO	http://www.gsea-msigdb.org/gsea/msigdb/cards/MORF_TNFRSF25
Cancer_gene_neighborhoods	GNF2_CDKN1C	27	2	0.00569598	0.0675607	MAN1C1:PAPPA2	http://www.gsea-msigdb.org/gsea/msigdb/cards/GNF2_CDKN1C
Cancer_gene_neighborhoods	MORF_ESR1	172	4	0.00601577	0.0694252	MYO9B:ITIH4:JRK:ABO	http://www.gsea-msigdb.org/gsea/msigdb/cards/MORF_ESR1
Cancer_gene_neighborhoods	MORF_FSHR	278	5	0.00641912	0.0721306	EXOC6B:KNG1:GYPA:CALN1:ABO	http://www.gsea-msigdb.org/gsea/msigdb/cards/MORF_FSHR
Cancer_gene_neighborhoods	MORF_KDR	94	3	0.00728201	0.079217	EXOC6B:KNG1:ABO	http://www.gsea-msigdb.org/gsea/msigdb/cards/MORF_KDR
Cancer_gene_neighborhoods	MORF_NOS2A	288	5	0.00742079	0.079217	MYO9B:ITIH4:CALN1:JRK:ABO	http://www.gsea-msigdb.org/gsea/msigdb/cards/MORF_NOS2A
Cancer_gene_neighborhoods	MORF_BCL2L11	185	4	0.00774326	0.0806432	NRXN1:KNG1:CALN1:ABO	http://www.gsea-msigdb.org/gsea/msigdb/cards/MORF_BCL2L11
Cancer_gene_neighborhoods	GNF2_CD48	32	2	0.00793989	0.0807222	HLA-C:HLA-B	http://www.gsea-msigdb.org/gsea/msigdb/cards/GNF2_CD48
Cancer_gene_neighborhoods	GNF2_RAB7L1	33	2	0.00842911	0.083703	RUNX3:GNPTAB	http://www.gsea-msigdb.org/gsea/msigdb/cards/GNF2_RAB7L1
Cancer_gene_neighborhoods	GNF2_PTX3	36	2	0.00997555	0.0968082	FAP:B4GALT1	http://www.gsea-msigdb.org/gsea/msigdb/cards/GNF2_PTX3
Cancer_gene_neighborhoods	MORF_DCC	112	3	0.0117268	0.108855	PTPRJ:STARD13:FRK	http://www.gsea-msigdb.org/gsea/msigdb/cards/MORF_DCC
Cancer_gene_neighborhoods	MORF_PRKACA	112	3	0.0117268	0.108855	MYO9B:JRK:ABO	http://www.gsea-msigdb.org/gsea/msigdb/cards/MORF_PRKACA
Cancer_gene_neighborhoods	MORF_RBBP8	213	4	0.0125005	0.113568	F7:MYO9B:ITIH4:JRK	http://www.gsea-msigdb.org/gsea/msigdb/cards/MORF_RBBP8
Cancer_gene_neighborhoods	GNF2_MAPT	41	2	0.0128085	0.113942	NRXN1:ANK2	http://www.gsea-msigdb.org/gsea/msigdb/cards/GNF2_MAPT
Cancer_gene_neighborhoods	GNF2_MMP11	42	2	0.0134124	0.11688	MAN1C1:PAPPA2	http://www.gsea-msigdb.org/gsea/msigdb/cards/GNF2_MMP11
Cancer_gene_neighborhoods	MORF_FDXR	226	4	0.0152278	0.128073	F7:MYO9B:ITIH4:JRK	http://www.gsea-msigdb.org/gsea/msigdb/cards/MORF_FDXR
Cancer_gene_neighborhoods	GNF2_IL2RB	45	2	0.0152967	0.128073	RUNX3:GNPTAB	http://www.gsea-msigdb.org/gsea/msigdb/cards/GNF2_IL2RB
Cancer_gene_neighborhoods	GNF2_TIMP2	46	2	0.0159487	0.130963	MAN1C1:PAPPA2	http://www.gsea-msigdb.org/gsea/msigdb/cards/GNF2_TIMP2
Cancer_gene_neighborhoods	MORF_THPO	127	3	0.0163955	0.132092	GYPA:CALN1:ABO	http://www.gsea-msigdb.org/gsea/msigdb/cards/MORF_THPO
Cancer_gene_neighborhoods	GNF2_KISS1	49	2	0.0179744	0.142131	MAN1C1:PAPPA2	http://www.gsea-msigdb.org/gsea/msigdb/cards/GNF2_KISS1
Cancer_gene_neighborhoods	GCM_PRKAG1	50	2	0.0186726	0.144968	TLK2:FUT2	http://www.gsea-msigdb.org/gsea/msigdb/cards/GCM_PRKAG1
Cancer_gene_neighborhoods	MORF_MSH3	244	4	0.0195824	0.147999	DOCK1:FPR2:JRK:ABO	http://www.gsea-msigdb.org/gsea/msigdb/cards/MORF_MSH3
Cancer_gene_neighborhoods	GNF2_RTN1	52	2	0.0201029	0.147999	NRXN1:ANK2	http://www.gsea-msigdb.org/gsea/msigdb/cards/GNF2_RTN1
Cancer_gene_neighborhoods	MORF_LMO1	52	2	0.0201029	0.147999	ITIH4:JRK	http://www.gsea-msigdb.org/gsea/msigdb/cards/MORF_LMO1
Cancer_gene_neighborhoods	MORF_MT4	248	4	0.0206441	0.149407	F7:MYO9B:ITIH4:JRK	http://www.gsea-msigdb.org/gsea/msigdb/cards/MORF_MT4
Cancer_gene_neighborhoods	MORF_CDC2L5	142	3	0.021965	0.156318	MYO9B:ITIH4:JRK	http://www.gsea-msigdb.org/gsea/msigdb/cards/MORF_CDC2L5
Cancer_gene_neighborhoods	MORF_RAD51L3	386	5	0.0234855	0.161792	PAPPA2:KNG1:GYPA:CALN1:ABO	http://www.gsea-msigdb.org/gsea/msigdb/cards/MORF_RAD51L3
Cancer_gene_neighborhoods	MORF_LTK	146	3	0.0236036	0.161792	F7:MYO9B:ITIH4	http://www.gsea-msigdb.org/gsea/msigdb/cards/MORF_LTK
Cancer_gene_neighborhoods	CAR_IGFBP1	57	2	0.0238709	0.161792	ASGR2:F12	http://www.gsea-msigdb.org/gsea/msigdb/cards/CAR_IGFBP1
Cancer_gene_neighborhoods	MORF_RAGE	148	3	0.0244471	0.161975	F7:MYO9B:ITIH4	http://www.gsea-msigdb.org/gsea/msigdb/cards/MORF_RAGE
Cancer_gene_neighborhoods	GCM_SUPT4H1	58	2	0.0246566	0.161975	TLK2:FUT2	http://www.gsea-msigdb.org/gsea/msigdb/cards/GCM_SUPT4H1
Cancer_gene_neighborhoods	MORF_RUNX1	152	3	0.0261826	0.167355	ITIH4:JRK:ABO	http://www.gsea-msigdb.org/gsea/msigdb/cards/MORF_RUNX1
Cancer_gene_neighborhoods	GNF2_MYD88	60	2	0.0262595	0.167355	SH2B3:HLA-B	http://www.gsea-msigdb.org/gsea/msigdb/cards/GNF2_MYD88
Cancer_gene_neighborhoods	MORF_SS18	61	2	0.0270764	0.170024	PIK3R2:PIK3R2:JRK	http://www.gsea-msigdb.org/gsea/msigdb/cards/MORF_SS18
Cancer_gene_neighborhoods	MORF_FANCG	167	3	0.0332635	0.204789	F7:MYO9B:JRK	http://www.gsea-msigdb.org/gsea/msigdb/cards/MORF_FANCG
Cancer_gene_neighborhoods	MORF_CAMK4	289	4	0.0335719	0.204789	PAPPA2:KNG1:CALN1:ABO	http://www.gsea-msigdb.org/gsea/msigdb/cards/MORF_CAMK4
Cancer_gene_neighborhoods	MORF_MYL3	71	2	0.0357893	0.21524	FPR2:NRXN1	http://www.gsea-msigdb.org/gsea/msigdb/cards/MORF_MYL3
Cancer_gene_neighborhoods	MORF_CCNF	78	2	0.0424432	0.251712	KPNB1:JRK	http://www.gsea-msigdb.org/gsea/msigdb/cards/MORF_CCNF
Cancer_gene_neighborhoods	MORF_HEAB	83	2	0.0474556	0.277583	ITIH4:JRK	http://www.gsea-msigdb.org/gsea/msigdb/cards/MORF_HEAB
Cancer_gene_neighborhoods	MORF_IFNA1	204	3	0.0545073	0.314522	GYPA:CALN1:ABO	http://www.gsea-msigdb.org/gsea/msigdb/cards/MORF_IFNA1
Cancer_gene_neighborhoods	MORF_PPP5C	91	2	0.0558956	0.318232	PIK3R2:PIK3R2:JRK	http://www.gsea-msigdb.org/gsea/msigdb/cards/MORF_PPP5C
Cancer_gene_neighborhoods	MORF_PPP6C	104	2	0.0706164	0.3916	HSBP1:TLK2	http://www.gsea-msigdb.org/gsea/msigdb/cards/MORF_PPP6C
Cancer_gene_neighborhoods	MORF_ERCC2	104	2	0.0706164	0.3916	ITIH4:JRK	http://www.gsea-msigdb.org/gsea/msigdb/cards/MORF_ERCC2
Cancer_gene_neighborhoods	MORF_FRK	110	2	0.0777906	0.425854	STARD13:FRK	http://www.gsea-msigdb.org/gsea/msigdb/cards/MORF_FRK
Cancer_gene_neighborhoods	MORF_IL16	239	3	0.0792426	0.428234	KNG1:JRK:ABO	http://www.gsea-msigdb.org/gsea/msigdb/cards/MORF_IL16
Cancer_gene_neighborhoods	GCM_RING1	112	2	0.0802312	0.428234	TLK2:FUT2	http://www.gsea-msigdb.org/gsea/msigdb/cards/GCM_RING1
Cancer_gene_neighborhoods	MORF_MAGEA8	259	3	0.0952104	0.486682	GYPA:CALN1:ABO	http://www.gsea-msigdb.org/gsea/msigdb/cards/MORF_MAGEA8
Cancer_gene_neighborhoods	GCM_FANCC	126	2	0.0979468	0.488478	TLK2:FUT2	http://www.gsea-msigdb.org/gsea/msigdb/cards/GCM_FANCC
Cancer_gene_neighborhoods	MORF_BRCA1	264	3	0.0993941	0.488478	FPR2:JRK:ABO	http://www.gsea-msigdb.org/gsea/msigdb/cards/MORF_BRCA1
Cancer_gene_neighborhoods	MORF_MAGEA9	422	4	0.101612	0.489081	ITIH4:KNG1:CALN1:ABO	http://www.gsea-msigdb.org/gsea/msigdb/cards/MORF_MAGEA9
Cancer_gene_neighborhoods	MORF_PAX7	267	3	0.10194	0.489081	MYO9B:ITIH4:ABO	http://www.gsea-msigdb.org/gsea/msigdb/cards/MORF_PAX7
Cancer_gene_neighborhoods	MORF_LCAT	132	2	0.105848	0.496672	STARD13:FRK	http://www.gsea-msigdb.org/gsea/msigdb/cards/MORF_LCAT
Cancer_gene_neighborhoods	MORF_CDH4	136	2	0.111208	0.501126	CALN1:ABO	http://www.gsea-msigdb.org/gsea/msigdb/cards/MORF_CDH4
Cancer_gene_neighborhoods	MORF_MDM2	278	3	0.111492	0.501126	KNG1:CALN1:ABO	http://www.gsea-msigdb.org/gsea/msigdb/cards/MORF_MDM2
Cancer_gene_neighborhoods	MORF_EPHA7	138	2	0.113915	0.506684	STARD13:FRK	http://www.gsea-msigdb.org/gsea/msigdb/cards/MORF_EPHA7
Cancer_gene_neighborhoods	MORF_PRKAR1A	142	2	0.119378	0.510715	ATXN2:HSBP1	http://www.gsea-msigdb.org/gsea/msigdb/cards/MORF_PRKAR1A
Cancer_gene_neighborhoods	MORF_PML	145	2	0.123518	0.510715	F7:MYO9B	http://www.gsea-msigdb.org/gsea/msigdb/cards/MORF_PML
Cancer_gene_neighborhoods	MORF_TPR	146	2	0.124906	0.510715	PIK3R2:PIK3R2:JRK	http://www.gsea-msigdb.org/gsea/msigdb/cards/MORF_TPR
Cancer_gene_neighborhoods	MORF_DDX11	156	2	0.138982	0.539093	F7:MYO9B	http://www.gsea-msigdb.org/gsea/msigdb/cards/MORF_DDX11
Cancer_gene_neighborhoods	MORF_TNFRSF6	166	2	0.153383	0.559782	CALN1:ABO	http://www.gsea-msigdb.org/gsea/msigdb/cards/MORF_TNFRSF6
Cancer_gene_neighborhoods	MORF_PSMF1	167	2	0.154839	0.560306	ITIH4:JRK	http://www.gsea-msigdb.org/gsea/msigdb/cards/MORF_PSMF1
Cancer_gene_neighborhoods	MORF_SUPT3H	327	3	0.157767	0.562192	KNG1:CALN1:ABO	http://www.gsea-msigdb.org/gsea/msigdb/cards/MORF_SUPT3H
Cancer_gene_neighborhoods	MORF_PPP2R5B	174	2	0.165104	0.582638	JRK:ABO	http://www.gsea-msigdb.org/gsea/msigdb/cards/MORF_PPP2R5B
Cancer_gene_neighborhoods	MORF_DMPK	176	2	0.168058	0.588205	CALN1:ABO	http://www.gsea-msigdb.org/gsea/msigdb/cards/MORF_DMPK
Cancer_gene_neighborhoods	MORF_MAP2K7	181	2	0.175485	0.594698	CALN1:ABO	http://www.gsea-msigdb.org/gsea/msigdb/cards/MORF_MAP2K7
Cancer_gene_neighborhoods	MORF_IL4	192	2	0.191997	0.632629	CALN1:ABO	http://www.gsea-msigdb.org/gsea/msigdb/cards/MORF_IL4
Cancer_gene_neighborhoods	MORF_SKP1A	203	2	0.208704	0.660122	PRRC2C:HSBP1	http://www.gsea-msigdb.org/gsea/msigdb/cards/MORF_SKP1A
Cancer_gene_neighborhoods	MORF_ATRX	215	2	0.227092	0.682877	ITIH4:JRK	http://www.gsea-msigdb.org/gsea/msigdb/cards/MORF_ATRX
Cancer_gene_neighborhoods	MORF_PRKAG1	223	2	0.239417	0.700213	ATXN2:SGTA	http://www.gsea-msigdb.org/gsea/msigdb/cards/MORF_PRKAG1
Cancer_gene_neighborhoods	MORF_DDB1	245	2	0.273434	0.718064	ATXN2:SGTA	http://www.gsea-msigdb.org/gsea/msigdb/cards/MORF_DDB1
Cancer_gene_neighborhoods	MORF_MLLT10	301	2	0.359216	0.83817	CALN1:ABO	http://www.gsea-msigdb.org/gsea/msigdb/cards/MORF_MLLT10
Cancer_gene_neighborhoods	MORF_ATF2	329	2	0.400825	0.896086	CALN1:ABO	http://www.gsea-msigdb.org/gsea/msigdb/cards/MORF_ATF2
Curated_gene_sets	REACTOME_HEMOSTASIS	673	16	2.63e-08	8.56e-05	CD58:DOCK1:SH2B3:F7:SERPINA1:RCOR1:PIK3R2:PIK3R2:ITPR1:ITIH4:HRG:KNG1:GYPA:KLKB1:F12:ZFPM2:ORM2	http://www.gsea-msigdb.org/gsea/msigdb/cards/REACTOME_HEMOSTASIS
Curated_gene_sets	CAIRO_LIVER_DEVELOPMENT_DN	218	10	3.11e-08	8.56e-05	STAB2:SERPINA1:ASGR2:VTN:ABCA8:TMPRSS2:ITIH4:KNG1:KLKB1:F12	http://www.gsea-msigdb.org/gsea/msigdb/cards/CAIRO_LIVER_DEVELOPMENT_DN
Curated_gene_sets	KEGG_GLYCOSPHINGOLIPID_BIOSYNTHESIS_LACTO_AND_NEOLACTO_SERIES	26	5	7.33e-08	0.000134418	ST3GAL4:FUT2:FUT9:B4GALT1:ABO	http://www.gsea-msigdb.org/gsea/msigdb/cards/KEGG_GLYCOSPHINGOLIPID_BIOSYNTHESIS_LACTO_AND_NEOLACTO_SERIES
Curated_gene_sets	KEGG_ALLOGRAFT_REJECTION	35	5	3.51e-07	0.000482676	HLA-G:HLA-C:HLA-B:HLA-DQA1:HLA-DQB1	http://www.gsea-msigdb.org/gsea/msigdb/cards/KEGG_ALLOGRAFT_REJECTION
Curated_gene_sets	KEGG_GRAFT_VERSUS_HOST_DISEASE	37	5	4.68e-07	0.000515009	HLA-G:HLA-C:HLA-B:HLA-DQA1:HLA-DQB1	http://www.gsea-msigdb.org/gsea/msigdb/cards/KEGG_GRAFT_VERSUS_HOST_DISEASE
Curated_gene_sets	KEGG_TYPE_I_DIABETES_MELLITUS	41	5	7.94e-07	0.000699426	HLA-G:HLA-C:HLA-B:HLA-DQA1:HLA-DQB1	http://www.gsea-msigdb.org/gsea/msigdb/cards/KEGG_TYPE_I_DIABETES_MELLITUS
Curated_gene_sets	REACTOME_INNATE_IMMUNE_SYSTEM	1101	18	8.9e-07	0.000699426	CD58:TSPAN14:DOCK1:PTPRJ:SERPINA1:VTN:KPNB1:MYO9B:PIK3R2:PIK3R2:FPR2:ITPR1:TLR3:LY86:HLA-C:HLA-B:FRK:B4GALT1:ORM2	http://www.gsea-msigdb.org/gsea/msigdb/cards/REACTOME_INNATE_IMMUNE_SYSTEM
Curated_gene_sets	HSIAO_LIVER_SPECIFIC_GENES	248	9	1.11e-06	0.000734264	F7:SERPINA1:ASGR2:VTN:ITIH4:HRG:KNG1:KLKB1:F12	http://www.gsea-msigdb.org/gsea/msigdb/cards/HSIAO_LIVER_SPECIFIC_GENES
Curated_gene_sets	GRYDER_PAX3FOXO1_ENHANCERS_IN_TADS	1010	17	1.24e-06	0.000734264	MAN1C1:VANGL2:CCDC3:ST3GAL4:B4GALNT3:M6PR:STARD13:HSBP1:MYO9B:DPY19L3:KLHL29:ITPR1:ARHGEF3:ANK2:TENM3:C1GALT1:PTPRD	http://www.gsea-msigdb.org/gsea/msigdb/cards/GRYDER_PAX3FOXO1_ENHANCERS_IN_TADS
Curated_gene_sets	KEGG_CELL_ADHESION_MOLECULES_CAMS	130	7	1.33e-06	0.000734264	CD58:NRXN1:HLA-G:HLA-C:HLA-B:HLA-DQA1:HLA-DQB1	http://www.gsea-msigdb.org/gsea/msigdb/cards/KEGG_CELL_ADHESION_MOLECULES_CAMS
Curated_gene_sets	REACTOME_BLOOD_GROUP_SYSTEMS_BIOSYNTHESIS	21	4	1.66e-06	0.000832293	ST3GAL4:B4GALNT2:FUT2:FUT9	http://www.gsea-msigdb.org/gsea/msigdb/cards/REACTOME_BLOOD_GROUP_SYSTEMS_BIOSYNTHESIS
Curated_gene_sets	KEGG_AUTOIMMUNE_THYROID_DISEASE	50	5	2.18e-06	0.000998408	HLA-G:HLA-C:HLA-B:HLA-DQA1:HLA-DQB1	http://www.gsea-msigdb.org/gsea/msigdb/cards/KEGG_AUTOIMMUNE_THYROID_DISEASE
Curated_gene_sets	LEE_BMP2_TARGETS_UP	750	14	3.52e-06	0.00149064	SERPINA1:MFGE8:VTN:ABCA9:PARD3B:BACE2:TMPRSS2:PROM1:CYP4V2:FUT9:C1GALT1:PTPRD:ADAMTSL1:NPR2	http://www.gsea-msigdb.org/gsea/msigdb/cards/LEE_BMP2_TARGETS_UP
Curated_gene_sets	REACTOME_METABOLISM_OF_CARBOHYDRATES	293	9	4.34e-06	0.0017058	ST3GAL4:STAB2:ACAN:B4GALNT2:FUT2:FUT9:CHPF2:HAS2:B4GALT1	http://www.gsea-msigdb.org/gsea/msigdb/cards/REACTOME_METABOLISM_OF_CARBOHYDRATES
Curated_gene_sets	HAHTOLA_MYCOSIS_FUNGOIDES_SKIN_DN	27	4	4.79e-06	0.00175514	PRKCI:HLA-DQA1:HLA-DQB1:B4GALT1	http://www.gsea-msigdb.org/gsea/msigdb/cards/HAHTOLA_MYCOSIS_FUNGOIDES_SKIN_DN
Curated_gene_sets	REACTOME_NEUTROPHIL_DEGRANULATION	476	11	5.69e-06	0.00195538	CD58:TSPAN14:PTPRJ:SERPINA1:KPNB1:FPR2:HLA-C:HLA-B:FRK:B4GALT1:ORM2	http://www.gsea-msigdb.org/gsea/msigdb/cards/REACTOME_NEUTROPHIL_DEGRANULATION
Curated_gene_sets	SMID_BREAST_CANCER_LUMINAL_B_DN	581	12	6.6e-06	0.0021369	RUNX3:MRC1L1:MRC1:BCL2A1:MFGE8:ABCA8:BACE2:PROM1:ANK2:HLA-G:HLA-DQA1:HLA-DQB1:ORM2	http://www.gsea-msigdb.org/gsea/msigdb/cards/SMID_BREAST_CANCER_LUMINAL_B_DN
Curated_gene_sets	KIM_LRRC3B_TARGETS	30	4	7.4e-06	0.00219261	SERPINA1:HLA-C:HLA-B:HLA-DQB1	http://www.gsea-msigdb.org/gsea/msigdb/cards/KIM_LRRC3B_TARGETS
Curated_gene_sets	NABA_ECM_REGULATORS	237	8	7.57e-06	0.00219261	PAPPA2:F7:SERPINA1:ITIH4:HRG:KNG1:F12:ADAMTSL1	http://www.gsea-msigdb.org/gsea/msigdb/cards/NABA_ECM_REGULATORS
Curated_gene_sets	GRAHAM_CML_DIVIDING_VS_NORMAL_DIVIDING_DN	10	3	8.42e-06	0.00231672	PROM1:HLA-DQA1:HLA-DQB1	http://www.gsea-msigdb.org/gsea/msigdb/cards/GRAHAM_CML_DIVIDING_VS_NORMAL_DIVIDING_DN
Curated_gene_sets	CUI_TCF21_TARGETS_2_DN	823	14	1.01e-05	0.00252207	PDE4B:PTPRJ:SH2B3:TBX3:ZBTB7C:MGAT5:PARD3B:KNG1:LPP:GABRA4:TLR3:EBF1:FRK:TLE4	http://www.gsea-msigdb.org/gsea/msigdb/cards/CUI_TCF21_TARGETS_2_DN
Curated_gene_sets	KEGG_VIRAL_MYOCARDITIS	68	5	1.01e-05	0.00252207	HLA-G:HLA-C:HLA-B:HLA-DQA1:HLA-DQB1	http://www.gsea-msigdb.org/gsea/msigdb/cards/KEGG_VIRAL_MYOCARDITIS
Curated_gene_sets	KEGG_COMPLEMENT_AND_COAGULATION_CASCADES	69	5	1.08e-05	0.00254056	F7:SERPINA1:KNG1:KLKB1:F12	http://www.gsea-msigdb.org/gsea/msigdb/cards/KEGG_COMPLEMENT_AND_COAGULATION_CASCADES
Curated_gene_sets	GRAHAM_CML_QUIESCENT_VS_NORMAL_DIVIDING_DN	11	3	1.15e-05	0.00254056	PROM1:HLA-DQA1:HLA-DQB1	http://www.gsea-msigdb.org/gsea/msigdb/cards/GRAHAM_CML_QUIESCENT_VS_NORMAL_DIVIDING_DN
Curated_gene_sets	REACTOME_ENDOSOMAL_VACUOLAR_PATHWAY	11	3	1.15e-05	0.00254056	HLA-G:HLA-C:HLA-B	http://www.gsea-msigdb.org/gsea/msigdb/cards/REACTOME_ENDOSOMAL_VACUOLAR_PATHWAY
Curated_gene_sets	GAURNIER_PSMD4_TARGETS	71	5	1.25e-05	0.00263877	HLA-G:HLA-C:HLA-B:HLA-DQA1:HLA-DQB1	http://www.gsea-msigdb.org/gsea/msigdb/cards/GAURNIER_PSMD4_TARGETS
Curated_gene_sets	CHEN_METABOLIC_SYNDROM_NETWORK	1211	17	1.35e-05	0.00275905	MAN1C1:CSF3R:CCDC3:MRC1L1:MRC1:TNFSF13B:F7:NIN:SERPINA1:EXOC3L4:BCL2A1:MFGE8:VTN:MYO9B:KNG1:KLKB1:LY86:TLE4	http://www.gsea-msigdb.org/gsea/msigdb/cards/CHEN_METABOLIC_SYNDROM_NETWORK
Curated_gene_sets	REACTOME_GLYCOSAMINOGLYCAN_METABOLISM	124	6	1.44e-05	0.00282751	ST3GAL4:STAB2:ACAN:CHPF2:HAS2:B4GALT1	http://www.gsea-msigdb.org/gsea/msigdb/cards/REACTOME_GLYCOSAMINOGLYCAN_METABOLISM
Curated_gene_sets	REACTOME_FORMATION_OF_FIBRIN_CLOT_CLOTTING_CASCADE	39	4	2.16e-05	0.00409194	F7:KNG1:KLKB1:F12	http://www.gsea-msigdb.org/gsea/msigdb/cards/REACTOME_FORMATION_OF_FIBRIN_CLOT_CLOTTING_CASCADE
Curated_gene_sets	KEGG_ANTIGEN_PROCESSING_AND_PRESENTATION	81	5	2.37e-05	0.00435189	HLA-G:HLA-C:HLA-B:HLA-DQA1:HLA-DQB1	http://www.gsea-msigdb.org/gsea/msigdb/cards/KEGG_ANTIGEN_PROCESSING_AND_PRESENTATION
Curated_gene_sets	NAKAYAMA_SOFT_TISSUE_TUMORS_PCA1_UP	82	5	2.52e-05	0.00446996	MRC1L1:MRC1:SERPINA1:FAP:HLA-DQA1:HLA-DQB1	http://www.gsea-msigdb.org/gsea/msigdb/cards/NAKAYAMA_SOFT_TISSUE_TUMORS_PCA1_UP
Curated_gene_sets	SWEET_LUNG_CANCER_KRAS_UP	463	10	2.73e-05	0.00468636	MRC1L1:MRC1:ST3GAL4:F7:BCL2A1:FPR2:CHL1:BHLHE40:ITIH4:KNG1:HLA-DQB1	http://www.gsea-msigdb.org/gsea/msigdb/cards/SWEET_LUNG_CANCER_KRAS_UP
Curated_gene_sets	BIOCARTA_AMAN_PATHWAY	15	3	3.14e-05	0.00508839	MAN1C1:ST3GAL4:FUT9	http://www.gsea-msigdb.org/gsea/msigdb/cards/BIOCARTA_AMAN_PATHWAY
Curated_gene_sets	REACTOME_N_GLYCAN_ANTENNAE_ELONGATION	15	3	3.14e-05	0.00508839	ST3GAL4:MGAT5:B4GALT1	http://www.gsea-msigdb.org/gsea/msigdb/cards/REACTOME_N_GLYCAN_ANTENNAE_ELONGATION
Curated_gene_sets	SMID_BREAST_CANCER_NORMAL_LIKE_UP	480	10	3.69e-05	0.00580648	RUNX3:MRC1L1:MRC1:ABCA8:NRXN1:CHL1:ANK2:HLA-DQB1:CPVL:NPR2:TLE4	http://www.gsea-msigdb.org/gsea/msigdb/cards/SMID_BREAST_CANCER_NORMAL_LIKE_UP
Curated_gene_sets	WALLACE_PROSTATE_CANCER_RACE_UP	298	8	3.92e-05	0.00598519	RUNX3:MRC1L1:MRC1:BCL2A1:HLA-G:HLA-B:HLA-DQA1:HLA-DQB1:TLE4	http://www.gsea-msigdb.org/gsea/msigdb/cards/WALLACE_PROSTATE_CANCER_RACE_UP
Curated_gene_sets	REACTOME_INTERFERON_GAMMA_SIGNALING	91	5	4.17e-05	0.00619331	HLA-G:HLA-C:HLA-B:HLA-DQA1:HLA-DQB1	http://www.gsea-msigdb.org/gsea/msigdb/cards/REACTOME_INTERFERON_GAMMA_SIGNALING
Curated_gene_sets	REACTOME_ASPARAGINE_N_LINKED_GLYCOSYLATION	304	8	4.51e-05	0.00652464	MAN1C1:ST3GAL4:SERPINA1:ASGR2:B4GALNT2:MGAT5:ANK2:B4GALT1	http://www.gsea-msigdb.org/gsea/msigdb/cards/REACTOME_ASPARAGINE_N_LINKED_GLYCOSYLATION
Curated_gene_sets	RODWELL_AGING_KIDNEY_UP	497	10	4.94e-05	0.00697208	RUNX3:MRC1L1:MRC1:BCL2A1:MFGE8:PROM1:HLA-G:HLA-B:HLA-DQA1:HLA-DQB1:CHPF2	http://www.gsea-msigdb.org/gsea/msigdb/cards/RODWELL_AGING_KIDNEY_UP
Curated_gene_sets	DACOSTA_UV_RESPONSE_VIA_ERCC3_DN	856	13	6.75e-05	0.00928169	PRRC2C:DOCK1:ATXN2:STARD13:RCOR1:TLK2:MYO9B:NBAS:MGAT5:ITPR1:BHLHE40:PRKCI:TLE4	http://www.gsea-msigdb.org/gsea/msigdb/cards/DACOSTA_UV_RESPONSE_VIA_ERCC3_DN
Curated_gene_sets	BENPORATH_ES_WITH_H3K27ME3	1112	15	7.01e-05	0.0093884	MAN1C1:FOXD2:KIRREL3:TBX3:NIN:ACAN:B4GALNT2:NRXN1:PARD3B:KCNIP4:GABRA4:EBF1:HLA-C:HLA-B:FUT9	http://www.gsea-msigdb.org/gsea/msigdb/cards/BENPORATH_ES_WITH_H3K27ME3
Curated_gene_sets	BASSO_CD40_SIGNALING_UP	102	5	7.19e-05	0.0093884	CD58:SH2B3:BCL2A1:HLA-DQA1:HLA-DQB1	http://www.gsea-msigdb.org/gsea/msigdb/cards/BASSO_CD40_SIGNALING_UP
Curated_gene_sets	BOYAULT_LIVER_CANCER_SUBCLASS_G3_DN	53	4	7.34e-05	0.0093884	F7:ASGR2:KNG1:ALDH5A1	http://www.gsea-msigdb.org/gsea/msigdb/cards/BOYAULT_LIVER_CANCER_SUBCLASS_G3_DN
Curated_gene_sets	GRYDER_PAX3FOXO1_ENHANCERS_KO_DOWN	439	9	0.00010295	0.0125111	MAN1C1:VANGL2:CCDC3:M6PR:HSBP1:ARHGEF3:ANK2:TENM3:C1GALT1	http://www.gsea-msigdb.org/gsea/msigdb/cards/GRYDER_PAX3FOXO1_ENHANCERS_KO_DOWN
Curated_gene_sets	REACTOME_INTRINSIC_PATHWAY_OF_FIBRIN_CLOT_FORMATION	22	3	0.000104182	0.0125111	KNG1:KLKB1:F12	http://www.gsea-msigdb.org/gsea/msigdb/cards/REACTOME_INTRINSIC_PATHWAY_OF_FIBRIN_CLOT_FORMATION
Curated_gene_sets	HUPER_BREAST_BASAL_VS_LUMINAL_DN	58	4	0.00010462	0.0125111	BACE2:PROM1:HLA-G:HLA-B	http://www.gsea-msigdb.org/gsea/msigdb/cards/HUPER_BREAST_BASAL_VS_LUMINAL_DN
Curated_gene_sets	MCLACHLAN_DENTAL_CARIES_UP	257	7	0.000110024	0.0128775	MRC1L1:MRC1:SERPINA1:BCL2A1:CHL1:HLA-DQA1:HLA-DQB1:CPVL	http://www.gsea-msigdb.org/gsea/msigdb/cards/MCLACHLAN_DENTAL_CARIES_UP
Curated_gene_sets	REACTOME_PLATELET_ACTIVATION_SIGNALING_AND_AGGREGATION	259	7	0.000115432	0.013229	SERPINA1:PIK3R2:PIK3R2:ITPR1:ITIH4:HRG:KNG1:ORM2	http://www.gsea-msigdb.org/gsea/msigdb/cards/REACTOME_PLATELET_ACTIVATION_SIGNALING_AND_AGGREGATION
Curated_gene_sets	BIOCARTA_INTRINSIC_PATHWAY	23	3	0.000119443	0.0134093	KNG1:KLKB1:F12	http://www.gsea-msigdb.org/gsea/msigdb/cards/BIOCARTA_INTRINSIC_PATHWAY
Curated_gene_sets	REACTOME_TRANSPORT_TO_THE_GOLGI_AND_SUBSEQUENT_MODIFICATION	185	6	0.000134212	0.014766	MAN1C1:ST3GAL4:SERPINA1:MGAT5:ANK2:B4GALT1	http://www.gsea-msigdb.org/gsea/msigdb/cards/REACTOME_TRANSPORT_TO_THE_GOLGI_AND_SUBSEQUENT_MODIFICATION
Curated_gene_sets	FLECHNER_BIOPSY_KIDNEY_TRANSPLANT_OK_VS_DONOR_UP	568	10	0.000147868	0.0159494	PAPPA2:SPTSSA:HSBP1:PRKCI:KNG1:ANK2:HLA-G:HLA-DQA1:AHR:PTPRD	http://www.gsea-msigdb.org/gsea/msigdb/cards/FLECHNER_BIOPSY_KIDNEY_TRANSPLANT_OK_VS_DONOR_UP
Curated_gene_sets	REACTOME_ANTIGEN_PRESENTATION:_FOLDING_ASSEMBLY_AND_PEPTIDE_LOADING_OF_CLASS_I_MHC	25	3	0.000154172	0.0163096	HLA-G:HLA-C:HLA-B	http://www.gsea-msigdb.org/gsea/msigdb/cards/REACTOME_ANTIGEN_PRESENTATION:_FOLDING_ASSEMBLY_AND_PEPTIDE_LOADING_OF_CLASS_I_MHC
Curated_gene_sets	GOBERT_OLIGODENDROCYTE_DIFFERENTIATION_DN	1064	14	0.000159661	0.0165716	PDE4B:PRRC2C:REEP3:KIRREL3:POC1B:GNPTAB:FRMD5:TLK2:KLHL29:PDK1:BHLHE40:FUT9:HAS2:JRK	http://www.gsea-msigdb.org/gsea/msigdb/cards/GOBERT_OLIGODENDROCYTE_DIFFERENTIATION_DN
Curated_gene_sets	DACOSTA_UV_RESPONSE_VIA_ERCC3_COMMON_DN	467	9	0.000163566	0.0165825	PRRC2C:ATXN2:STARD13:RCOR1:TLK2:MGAT5:BHLHE40:PRKCI:TLE4	http://www.gsea-msigdb.org/gsea/msigdb/cards/DACOSTA_UV_RESPONSE_VIA_ERCC3_COMMON_DN
Curated_gene_sets	YAGI_AML_WITH_T_8_21_TRANSLOCATION	367	8	0.000165794	0.0165825	CSF3R:CD58:ASGR2:NBAS:ITPR1:ALDH5A1:HLA-DQA1:HLA-DQB1	http://www.gsea-msigdb.org/gsea/msigdb/cards/YAGI_AML_WITH_T_8_21_TRANSLOCATION
Curated_gene_sets	BEIER_GLIOMA_STEM_CELL_DN	66	4	0.000173174	0.0167682	EXOC6B:BTN2A2:HLA-DQA1:HLA-DQB1	http://www.gsea-msigdb.org/gsea/msigdb/cards/BEIER_GLIOMA_STEM_CELL_DN
Curated_gene_sets	REACTOME_N_GLYCAN_ANTENNAE_ELONGATION_IN_THE_MEDIAL_TRANS_GOLGI	26	3	0.000173748	0.0167682	ST3GAL4:MGAT5:B4GALT1	http://www.gsea-msigdb.org/gsea/msigdb/cards/REACTOME_N_GLYCAN_ANTENNAE_ELONGATION_IN_THE_MEDIAL_TRANS_GOLGI
Curated_gene_sets	REACTOME_INTERFERON_SIGNALING	200	6	0.000204836	0.0194276	KPNB1:HLA-G:HLA-C:HLA-B:HLA-DQA1:HLA-DQB1	http://www.gsea-msigdb.org/gsea/msigdb/cards/REACTOME_INTERFERON_SIGNALING
Curated_gene_sets	REACTOME_KERATAN_SULFATE_BIOSYNTHESIS	28	3	0.000217585	0.020287	ST3GAL4:ACAN:B4GALT1	http://www.gsea-msigdb.org/gsea/msigdb/cards/REACTOME_KERATAN_SULFATE_BIOSYNTHESIS
Curated_gene_sets	REACTOME_RESPONSE_TO_ELEVATED_PLATELET_CYTOSOLIC_CA2PLUS	131	5	0.000233181	0.0213788	SERPINA1:ITIH4:HRG:KNG1:ORM2	http://www.gsea-msigdb.org/gsea/msigdb/cards/REACTOME_RESPONSE_TO_ELEVATED_PLATELET_CYTOSOLIC_CA2PLUS
Curated_gene_sets	SANA_RESPONSE_TO_IFNG_UP	73	4	0.000255668	0.0230563	HLA-C:HLA-B:HLA-DQA1:HLA-DQB1	http://www.gsea-msigdb.org/gsea/msigdb/cards/SANA_RESPONSE_TO_IFNG_UP
Curated_gene_sets	FOSTER_TOLERANT_MACROPHAGE_DN	403	8	0.000311252	0.0276161	PDE4B:PTPRJ:EXOC3L4:TLK2:ARHGEF3:TLR3:ZNF800:PTPRD	http://www.gsea-msigdb.org/gsea/msigdb/cards/FOSTER_TOLERANT_MACROPHAGE_DN
Curated_gene_sets	RODWELL_AGING_KIDNEY_NO_BLOOD_DN	145	5	0.000372519	0.0325274	B4GALNT3:TMPRSS2:ITPR1:THRB:KNG1	http://www.gsea-msigdb.org/gsea/msigdb/cards/RODWELL_AGING_KIDNEY_NO_BLOOD_DN
Curated_gene_sets	NABA_MATRISOME	1024	13	0.000387145	0.0330235	PAPPA2:TNFSF13B:F7:SERPINA1:ACAN:MFGE8:VTN:ITIH4:HRG:KNG1:F12:EYS:ADAMTSL1	http://www.gsea-msigdb.org/gsea/msigdb/cards/NABA_MATRISOME
Curated_gene_sets	REACTOME_KERATAN_SULFATE_KERATIN_METABOLISM	34	3	0.000390207	0.0330235	ST3GAL4:ACAN:B4GALT1	http://www.gsea-msigdb.org/gsea/msigdb/cards/REACTOME_KERATAN_SULFATE_KERATIN_METABOLISM
Curated_gene_sets	NUYTTEN_EZH2_TARGETS_UP	1031	13	0.000412807	0.0344069	CD58:POC1B:SPTSSA:NIN:FRMD5:PDK1:BACE2:BHLHE40:TLR3:HLA-G:HLA-C:HLA-B:TLE4	http://www.gsea-msigdb.org/gsea/msigdb/cards/NUYTTEN_EZH2_TARGETS_UP
Curated_gene_sets	PEREZ_TP53_TARGETS	1185	14	0.000472823	0.0387233	MAN1C1:CCDC3:TSPAN14:PTPRJ:GNPTAB:SH2B3:SPTSSA:FRMD5:BCL2A1:ZNF343:GABRA4:TLR3:FRK:SLC25A25	http://www.gsea-msigdb.org/gsea/msigdb/cards/PEREZ_TP53_TARGETS
Curated_gene_sets	REACTOME_DEFECTIVE_B4GALT1_CAUSES_B4GALT1_CDG_CDG_2D	8	2	0.000478674	0.0387233	ACAN:B4GALT1	http://www.gsea-msigdb.org/gsea/msigdb/cards/REACTOME_DEFECTIVE_B4GALT1_CAUSES_B4GALT1_CDG_CDG_2D
Curated_gene_sets	ZHANG_TARGETS_OF_EWSR1_FLI1_FUSION	87	4	0.000499721	0.0398401	RUNX3:SH2B3:STARD13:RCOR1	http://www.gsea-msigdb.org/gsea/msigdb/cards/ZHANG_TARGETS_OF_EWSR1_FLI1_FUSION
Curated_gene_sets	GRYDER_PAX3FOXO1_TOP_ENHANCERS	441	8	0.000564002	0.0434441	MAN1C1:VANGL2:CCDC3:M6PR:STARD13:MYO9B:DPY19L3:ARHGEF3	http://www.gsea-msigdb.org/gsea/msigdb/cards/GRYDER_PAX3FOXO1_TOP_ENHANCERS
Curated_gene_sets	DOANE_RESPONSE_TO_ANDROGEN_DN	242	6	0.000564591	0.0434441	PDE4B:PRRC2C:SGTA:PLCB1:ITPR1:ARHGEF3	http://www.gsea-msigdb.org/gsea/msigdb/cards/DOANE_RESPONSE_TO_ANDROGEN_DN
Curated_gene_sets	DELYS_THYROID_CANCER_UP	443	8	0.0005809	0.0434441	CD58:MRC1L1:MRC1:SERPINA1:BCL2A1:MFGE8:FAP:BHLHE40:HAS2	http://www.gsea-msigdb.org/gsea/msigdb/cards/DELYS_THYROID_CANCER_UP
Curated_gene_sets	REACTOME_DAP12_INTERACTIONS	39	3	0.000586893	0.0434441	PIK3R2:PIK3R2:HLA-C:HLA-B	http://www.gsea-msigdb.org/gsea/msigdb/cards/REACTOME_DAP12_INTERACTIONS
Curated_gene_sets	RICKMAN_HEAD_AND_NECK_CANCER_D	39	3	0.000586893	0.0434441	PROM1:HLA-DQA1:HLA-DQB1	http://www.gsea-msigdb.org/gsea/msigdb/cards/RICKMAN_HEAD_AND_NECK_CANCER_D
Curated_gene_sets	MULLIGHAN_NPM1_SIGNATURE_3_DN	161	5	0.000600209	0.0434441	PDE4B:MRC1L1:MRC1:TMPRSS2:BTN2A2:HLA-DQA1	http://www.gsea-msigdb.org/gsea/msigdb/cards/MULLIGHAN_NPM1_SIGNATURE_3_DN
Curated_gene_sets	OHGUCHI_LIVER_HNF4A_TARGETS_DN	161	5	0.000600209	0.0434441	SERPINA1:NLRP12:HRG:CYP4V2:F12	http://www.gsea-msigdb.org/gsea/msigdb/cards/OHGUCHI_LIVER_HNF4A_TARGETS_DN
Curated_gene_sets	CHICAS_RB1_TARGETS_SENESCENT	561	9	0.000620591	0.044336	PRRC2C:TBX3:SERPINA1:BCL2A1:KPNB1:ARL6IP6:LPP:HLA-B:HAS2	http://www.gsea-msigdb.org/gsea/msigdb/cards/CHICAS_RB1_TARGETS_SENESCENT
Curated_gene_sets	PILON_KLF1_TARGETS_DN	1984	19	0.000641567	0.044795	CSF3R:PRRC2C:REEP3:TSPAN14:GNPTAB:SH2B3:SPTSSA:NIN:RCOR1:SPPL2A:KPNB1:FPR2:PDK1:ITPR1:PRKCI:PROM1:REST:LY86:TLE4	http://www.gsea-msigdb.org/gsea/msigdb/cards/PILON_KLF1_TARGETS_DN
Curated_gene_sets	MARTENS_BOUND_BY_PML_RARA_FUSION	450	8	0.000643302	0.044795	RUNX3:CD58:PTPRJ:BANP:MYO9B:ITPR1:BHLHE40:B4GALT1	http://www.gsea-msigdb.org/gsea/msigdb/cards/MARTENS_BOUND_BY_PML_RARA_FUSION
Curated_gene_sets	YOSHIMURA_MAPK8_TARGETS_DN	351	7	0.000720636	0.0495528	PDE4B:PTPRJ:KPNB1:PDK1:ITPR1:BHLHE40:FRK	http://www.gsea-msigdb.org/gsea/msigdb/cards/YOSHIMURA_MAPK8_TARGETS_DN
Curated_gene_sets	PID_UPA_UPAR_PATHWAY	42	3	0.000730498	0.0496107	DOCK1:VTN:FPR2	http://www.gsea-msigdb.org/gsea/msigdb/cards/PID_UPA_UPAR_PATHWAY
Curated_gene_sets	MURAKAMI_UV_RESPONSE_1HR_DN	10	2	0.00076508	0.0513256	ACAN:VTN	http://www.gsea-msigdb.org/gsea/msigdb/cards/MURAKAMI_UV_RESPONSE_1HR_DN
Curated_gene_sets	MATSUDA_NATURAL_KILLER_DIFFERENTIATION	465	8	0.000795311	0.0527109	PTPRJ:STAB2:BHLHE40:TLR3:KLKB1:EBF1:LY86:PTPRD	http://www.gsea-msigdb.org/gsea/msigdb/cards/MATSUDA_NATURAL_KILLER_DIFFERENTIATION
Curated_gene_sets	REACTOME_ANTIGEN_PROCESSING_CROSS_PRESENTATION	99	4	0.000813013	0.0532427	MRC1L1:MRC1:HLA-G:HLA-C:HLA-B	http://www.gsea-msigdb.org/gsea/msigdb/cards/REACTOME_ANTIGEN_PROCESSING_CROSS_PRESENTATION
Curated_gene_sets	BOQUEST_STEM_CELL_UP	261	6	0.000836793	0.0541553	MAN1C1:ABCA8:FAP:CHL1:ANK2:PTPRD	http://www.gsea-msigdb.org/gsea/msigdb/cards/BOQUEST_STEM_CELL_UP
Curated_gene_sets	HAHTOLA_MYCOSIS_FUNGOIDES_SKIN_UP	175	5	0.000873597	0.0558798	BACE2:ITPR1:PRKCI:LY86:HLA-DQA1	http://www.gsea-msigdb.org/gsea/msigdb/cards/HAHTOLA_MYCOSIS_FUNGOIDES_SKIN_UP
Curated_gene_sets	BRUINS_UVC_RESPONSE_VIA_TP53_GROUP_D	264	6	0.000887686	0.0559291	RUNX3:TNFSF13B:SERPINA1:BCL2A1:EXOC6B:ALDH5A1	http://www.gsea-msigdb.org/gsea/msigdb/cards/BRUINS_UVC_RESPONSE_VIA_TP53_GROUP_D
Curated_gene_sets	GRAHAM_CML_QUIESCENT_VS_NORMAL_QUIESCENT_DN	45	3	0.000894703	0.0559291	PROM1:HLA-DQA1:HLA-DQB1	http://www.gsea-msigdb.org/gsea/msigdb/cards/GRAHAM_CML_QUIESCENT_VS_NORMAL_QUIESCENT_DN
Curated_gene_sets	HOLLMANN_APOPTOSIS_VIA_CD40_DN	265	6	0.00090517	0.0559477	PDE4B:CD58:HSBP1:HLA-G:HLA-B:CPVL	http://www.gsea-msigdb.org/gsea/msigdb/cards/HOLLMANN_APOPTOSIS_VIA_CD40_DN
Curated_gene_sets	KEGG_INTESTINAL_IMMUNE_NETWORK_FOR_IGA_PRODUCTION	46	3	0.000954205	0.0570552	TNFSF13B:HLA-DQA1:HLA-DQB1	http://www.gsea-msigdb.org/gsea/msigdb/cards/KEGG_INTESTINAL_IMMUNE_NETWORK_FOR_IGA_PRODUCTION
Curated_gene_sets	KEGG_N_GLYCAN_BIOSYNTHESIS	46	3	0.000954205	0.0570552	MAN1C1:MGAT5:B4GALT1	http://www.gsea-msigdb.org/gsea/msigdb/cards/KEGG_N_GLYCAN_BIOSYNTHESIS
Curated_gene_sets	KLEIN_TARGETS_OF_BCR_ABL1_FUSION	46	3	0.000954205	0.0570552	CSF3R:PROM1:EBF1	http://www.gsea-msigdb.org/gsea/msigdb/cards/KLEIN_TARGETS_OF_BCR_ABL1_FUSION
Curated_gene_sets	CHIANG_LIVER_CANCER_SUBCLASS_PROLIFERATION_DN	179	5	0.000966428	0.0571647	ABCA8:MYRIP:KNG1:F12:ALDH5A1	http://www.gsea-msigdb.org/gsea/msigdb/cards/CHIANG_LIVER_CANCER_SUBCLASS_PROLIFERATION_DN
Curated_gene_sets	SERVITJA_ISLET_HNF1A_TARGETS_DN	104	4	0.000977203	0.0571872	PDK1:TMPRSS2:CYP4V2:FRK	http://www.gsea-msigdb.org/gsea/msigdb/cards/SERVITJA_ISLET_HNF1A_TARGETS_DN
Curated_gene_sets	LEE_LIVER_CANCER_SURVIVAL_UP	185	5	0.00111917	0.0648057	MRPL46:PARD3B:MYRIP:KNG1:F12	http://www.gsea-msigdb.org/gsea/msigdb/cards/LEE_LIVER_CANCER_SURVIVAL_UP
Curated_gene_sets	MARTINEZ_RESPONSE_TO_TRABECTEDIN	50	3	0.00121709	0.0693407	DOCK1:ITPR1:LPP	http://www.gsea-msigdb.org/gsea/msigdb/cards/MARTINEZ_RESPONSE_TO_TRABECTEDIN
Curated_gene_sets	HELLER_SILENCED_BY_METHYLATION_UP	281	6	0.00122269	0.0693407	TBX3:MYO9B:NRXN1:BTN2A2:HLA-DQA1:HLA-DQB1	http://www.gsea-msigdb.org/gsea/msigdb/cards/HELLER_SILENCED_BY_METHYLATION_UP
Curated_gene_sets	ZHENG_FOXP3_TARGETS_IN_THYMUS_UP	193	5	0.00134978	0.0757666	PDE4B:REEP3:EXOC6B:ARHGEF3:KNG1	http://www.gsea-msigdb.org/gsea/msigdb/cards/ZHENG_FOXP3_TARGETS_IN_THYMUS_UP
Curated_gene_sets	RIGGI_EWING_SARCOMA_PROGENITOR_DN	194	5	0.00138089	0.0761631	PDE4B:PDK1:PLCB1:EBF1:HAS2	http://www.gsea-msigdb.org/gsea/msigdb/cards/RIGGI_EWING_SARCOMA_PROGENITOR_DN
Curated_gene_sets	TARTE_PLASMA_CELL_VS_PLASMABLAST_UP	393	7	0.00138453	0.0761631	DOCK1:SERPINA1:PIK3R2:PIK3R2:ITIH4:BTN2A2:HLA-B:HLA-DQA1	http://www.gsea-msigdb.org/gsea/msigdb/cards/TARTE_PLASMA_CELL_VS_PLASMABLAST_UP
Curated_gene_sets	WANG_SMARCE1_TARGETS_UP	290	6	0.00143528	0.078173	MAN1C1:ACAN:FAP:PLCB1:BACE2:LPP	http://www.gsea-msigdb.org/gsea/msigdb/cards/WANG_SMARCE1_TARGETS_UP
Curated_gene_sets	KEGG_GLYCOSPHINGOLIPID_BIOSYNTHESIS_GLOBO_SERIES	14	2	0.00153026	0.0825289	FUT2:FUT9	http://www.gsea-msigdb.org/gsea/msigdb/cards/KEGG_GLYCOSPHINGOLIPID_BIOSYNTHESIS_GLOBO_SERIES
Curated_gene_sets	RICKMAN_HEAD_AND_NECK_CANCER_F	55	3	0.00160444	0.0856491	ABCA8:ANK2:ZFPM2	http://www.gsea-msigdb.org/gsea/msigdb/cards/RICKMAN_HEAD_AND_NECK_CANCER_F
Curated_gene_sets	SABATES_COLORECTAL_ADENOMA_DN	297	6	0.00161925	0.0856491	ABCA8:NRXN1:THRB:KNG1:KCNIP4:ANK2	http://www.gsea-msigdb.org/gsea/msigdb/cards/SABATES_COLORECTAL_ADENOMA_DN
Curated_gene_sets	BENPORATH_EED_TARGETS	1057	12	0.00168512	0.0877099	FOXD2:KIRREL3:TBX3:B4GALNT2:ABCA8:PLCB1:GABRA4:EBF1:HLA-G:HLA-C:HLA-B:AHR	http://www.gsea-msigdb.org/gsea/msigdb/cards/BENPORATH_EED_TARGETS
Curated_gene_sets	DAWSON_METHYLATED_IN_LYMPHOMA_TCL1	56	3	0.0016901	0.0877099	KLHL29:MACROD2:PTPRD	http://www.gsea-msigdb.org/gsea/msigdb/cards/DAWSON_METHYLATED_IN_LYMPHOMA_TCL1
Curated_gene_sets	HORIUCHI_WTAP_TARGETS_UP	304	6	0.00182064	0.0929842	MAN1C1:CD58:PARD3B:ITPR1:LPP:TLR3	http://www.gsea-msigdb.org/gsea/msigdb/cards/HORIUCHI_WTAP_TARGETS_UP
Curated_gene_sets	REACTOME_REGULATION_OF_INSULIN_LIKE_GROWTH_FACTOR_IGF_TRANSPORT_AND_UPTAKE_BY_INSULIN_LIKE_GROWTH_FACTOR_BINDING_PROTEINS_IGFBPS	124	4	0.00186942	0.0929842	PAPPA2:SERPINA1:MFGE8:KNG1	http://www.gsea-msigdb.org/gsea/msigdb/cards/REACTOME_REGULATION_OF_INSULIN_LIKE_GROWTH_FACTOR_IGF_TRANSPORT_AND_UPTAKE_BY_INSULIN_LIKE_GROWTH_FACTOR_BINDING_PROTEINS_IGFBPS
Curated_gene_sets	LEE_EARLY_T_LYMPHOCYTE_DN	58	3	0.00186987	0.0929842	MAN1C1:PTPRJ:HLA-B	http://www.gsea-msigdb.org/gsea/msigdb/cards/LEE_EARLY_T_LYMPHOCYTE_DN
Curated_gene_sets	MCBRYAN_PUBERTAL_BREAST_3_4WK_UP	208	5	0.00187416	0.0929842	SERPINA1:MFGE8:PDK1:TMPRSS2:HAS2	http://www.gsea-msigdb.org/gsea/msigdb/cards/MCBRYAN_PUBERTAL_BREAST_3_4WK_UP
Curated_gene_sets	BOCHKIS_FOXA2_TARGETS	415	7	0.00188486	0.0929842	STARD13:F7:SERPINA1:ITPR1:KNG1:KLKB1:SLC25A25	http://www.gsea-msigdb.org/gsea/msigdb/cards/BOCHKIS_FOXA2_TARGETS
Curated_gene_sets	SMID_BREAST_CANCER_BASAL_UP	659	9	0.00189315	0.0929842	RUNX3:BCL2A1:ACAN:MFGE8:PDK1:BACE2:PROM1:HLA-G:FUT9	http://www.gsea-msigdb.org/gsea/msigdb/cards/SMID_BREAST_CANCER_BASAL_UP
Curated_gene_sets	PASINI_SUZ12_TARGETS_DN	309	6	0.00197573	0.0961815	REEP3:TMPRSS2:BHLHE40:LPP:PROM1:TENM3	http://www.gsea-msigdb.org/gsea/msigdb/cards/PASINI_SUZ12_TARGETS_DN
Curated_gene_sets	GALE_APL_WITH_FLT3_MUTATED_DN	16	2	0.00200688	0.0968408	HLA-G:HLA-B	http://www.gsea-msigdb.org/gsea/msigdb/cards/GALE_APL_WITH_FLT3_MUTATED_DN
Curated_gene_sets	ACEVEDO_LIVER_CANCER_DN	540	8	0.00204411	0.097744	ATXN2:F7:HSBP1:VTN:BHLHE40:KNG1:KLKB1:F12	http://www.gsea-msigdb.org/gsea/msigdb/cards/ACEVEDO_LIVER_CANCER_DN
Curated_gene_sets	WUNDER_INFLAMMATORY_RESPONSE_AND_CHOLESTEROL_UP	60	3	0.00206114	0.097744	SERPINA1:CTRB2:HLA-DQB1	http://www.gsea-msigdb.org/gsea/msigdb/cards/WUNDER_INFLAMMATORY_RESPONSE_AND_CHOLESTEROL_UP
Curated_gene_sets	BOQUEST_STEM_CELL_CULTURED_VS_FRESH_UP	426	7	0.00218257	0.100626	MAN1C1:ACAN:BHLHE40:ANK2:TENM3:TLR3:PTPRD	http://www.gsea-msigdb.org/gsea/msigdb/cards/BOQUEST_STEM_CELL_CULTURED_VS_FRESH_UP
Curated_gene_sets	REACTOME_ADAPTIVE_IMMUNE_SYSTEM	807	10	0.00218505	0.100626	MRC1L1:MRC1:PTPRJ:PIK3R2:PIK3R2:LILRB5:ITPR1:BTN2A2:HLA-G:HLA-C:HLA-B:HLA-DQA1	http://www.gsea-msigdb.org/gsea/msigdb/cards/REACTOME_ADAPTIVE_IMMUNE_SYSTEM
Curated_gene_sets	THUM_SYSTOLIC_HEART_FAILURE_UP	427	7	0.00221134	0.100626	MRC1L1:MRC1:M6PR:FRMD5:MFGE8:PDK1:GABRA4:HLA-DQB1	http://www.gsea-msigdb.org/gsea/msigdb/cards/THUM_SYSTOLIC_HEART_FAILURE_UP
Curated_gene_sets	BOQUEST_STEM_CELL_DN	217	5	0.00225268	0.100626	SH2B3:MYRIP:HLA-B:HLA-DQA1:HLA-DQB1	http://www.gsea-msigdb.org/gsea/msigdb/cards/BOQUEST_STEM_CELL_DN
Curated_gene_sets	KIM_WT1_TARGETS_UP	217	5	0.00225268	0.100626	SH2B3:TBX3:RCOR1:BHLHE40:PRKCI	http://www.gsea-msigdb.org/gsea/msigdb/cards/KIM_WT1_TARGETS_UP
Curated_gene_sets	REACTOME_G_ALPHA_Q_SIGNALLING_EVENTS	217	5	0.00225268	0.100626	PIK3R2:PIK3R2:FPR2:PLCB1:ITPR1:KNG1	http://www.gsea-msigdb.org/gsea/msigdb/cards/REACTOME_G_ALPHA_Q_SIGNALLING_EVENTS
Curated_gene_sets	BLALOCK_ALZHEIMERS_DISEASE_DN	1244	13	0.00225334	0.100626	PDE4B:RCOR1:KPNB1:NRXN1:PLCB1:CHL1:ITPR1:BHLHE40:ARHGEF3:PRKCI:ALDH5A1:HLA-G:HLA-B	http://www.gsea-msigdb.org/gsea/msigdb/cards/BLALOCK_ALZHEIMERS_DISEASE_DN
Curated_gene_sets	REACTOME_HYALURONAN_METABOLISM	17	2	0.00226824	0.100626	STAB2:HAS2	http://www.gsea-msigdb.org/gsea/msigdb/cards/REACTOME_HYALURONAN_METABOLISM
Curated_gene_sets	KEGG_NATURAL_KILLER_CELL_MEDIATED_CYTOTOXICITY	132	4	0.00234666	0.103272	PIK3R2:PIK3R2:HLA-G:HLA-C:HLA-B	http://www.gsea-msigdb.org/gsea/msigdb/cards/KEGG_NATURAL_KILLER_CELL_MEDIATED_CYTOTOXICITY
Curated_gene_sets	ELVIDGE_HYPOXIA_BY_DMOG_UP	133	4	0.00241167	0.10529	MGAT5:PDK1:ITPR1:BHLHE40	http://www.gsea-msigdb.org/gsea/msigdb/cards/ELVIDGE_HYPOXIA_BY_DMOG_UP
Curated_gene_sets	REACTOME_PRE_NOTCH_PROCESSING_IN_GOLGI	18	2	0.00254478	0.110227	ST3GAL4:B4GALT1	http://www.gsea-msigdb.org/gsea/msigdb/cards/REACTOME_PRE_NOTCH_PROCESSING_IN_GOLGI
Curated_gene_sets	REACTOME_POST_TRANSLATIONAL_PROTEIN_MODIFICATION	1427	14	0.00272937	0.117299	MAN1C1:ST3GAL4:F7:SERPINA1:MFGE8:ASGR2:B4GALNT2:MGAT5:THRB:KNG1:ANK2:C1GALT1:ADAMTSL1:B4GALT1	http://www.gsea-msigdb.org/gsea/msigdb/cards/REACTOME_POST_TRANSLATIONAL_PROTEIN_MODIFICATION
Curated_gene_sets	REACTOME_RHO_GTPASE_CYCLE	139	4	0.00282792	0.120592	STARD13:MYO9B:PIK3R2:PIK3R2:ARHGEF3	http://www.gsea-msigdb.org/gsea/msigdb/cards/REACTOME_RHO_GTPASE_CYCLE
Curated_gene_sets	GINESTIER_BREAST_CANCER_ZNF217_AMPLIFIED_UP	68	3	0.00294598	0.12466	SPPL2A:LPP:PWWP2A	http://www.gsea-msigdb.org/gsea/msigdb/cards/GINESTIER_BREAST_CANCER_ZNF217_AMPLIFIED_UP
Curated_gene_sets	DELYS_THYROID_CANCER_DN	232	5	0.00300308	0.126106	STARD13:ITPR1:PROM1:ZFPM2:TLE4	http://www.gsea-msigdb.org/gsea/msigdb/cards/DELYS_THYROID_CANCER_DN
Curated_gene_sets	SCHAEFFER_PROSTATE_DEVELOPMENT_6HR_DN	452	7	0.00303078	0.126305	VANGL2:PRRC2C:PTPRJ:RCOR1:LPP:REST:PTPRD	http://www.gsea-msigdb.org/gsea/msigdb/cards/SCHAEFFER_PROSTATE_DEVELOPMENT_6HR_DN
Curated_gene_sets	REACTOME_FCGAMMA_RECEPTOR_FCGR_DEPENDENT_PHAGOCYTOSIS	143	4	0.00313122	0.128543	DOCK1:MYO9B:PIK3R2:PIK3R2:ITPR1	http://www.gsea-msigdb.org/gsea/msigdb/cards/REACTOME_FCGAMMA_RECEPTOR_FCGR_DEPENDENT_PHAGOCYTOSIS
Curated_gene_sets	REACTOME_DISEASES_OF_GLYCOSYLATION	143	4	0.00313122	0.128543	ACAN:C1GALT1:ADAMTSL1:B4GALT1	http://www.gsea-msigdb.org/gsea/msigdb/cards/REACTOME_DISEASES_OF_GLYCOSYLATION
Curated_gene_sets	KEGG_LEISHMANIA_INFECTION	70	3	0.00319828	0.129366	FCGR2C:HLA-DQA1:HLA-DQB1	http://www.gsea-msigdb.org/gsea/msigdb/cards/KEGG_LEISHMANIA_INFECTION
Curated_gene_sets	REACTOME_INTERFERON_ALPHA_BETA_SIGNALING	70	3	0.00319828	0.129366	HLA-G:HLA-C:HLA-B	http://www.gsea-msigdb.org/gsea/msigdb/cards/REACTOME_INTERFERON_ALPHA_BETA_SIGNALING
Curated_gene_sets	RUTELLA_RESPONSE_TO_HGF_DN	237	5	0.00328912	0.132069	RUNX3:LPP:LY86:HLA-DQA1:TLE4	http://www.gsea-msigdb.org/gsea/msigdb/cards/RUTELLA_RESPONSE_TO_HGF_DN
Curated_gene_sets	BRUINS_UVC_RESPONSE_VIA_TP53_GROUP_A	859	10	0.00341	0.135374	KIRREL3:FRMD5:ACAN:PDIA2:VTN:ARHGEF3:PRKCI:KLKB1:PTPRD:NPR2	http://www.gsea-msigdb.org/gsea/msigdb/cards/BRUINS_UVC_RESPONSE_VIA_TP53_GROUP_A
Curated_gene_sets	CAMPS_COLON_CANCER_COPY_NUMBER_DN	72	3	0.00346346	0.135374	MACROD2:HLA-C:HLA-B	http://www.gsea-msigdb.org/gsea/msigdb/cards/CAMPS_COLON_CANCER_COPY_NUMBER_DN
Curated_gene_sets	MURAKAMI_UV_RESPONSE_6HR_DN	21	2	0.00346425	0.135374	ACAN:VTN	http://www.gsea-msigdb.org/gsea/msigdb/cards/MURAKAMI_UV_RESPONSE_6HR_DN
Curated_gene_sets	SENESE_HDAC1_AND_HDAC2_TARGETS_UP	240	5	0.00346988	0.135374	REEP3:SH2B3:SERPINA1:BCL2A1:HAS2	http://www.gsea-msigdb.org/gsea/msigdb/cards/SENESE_HDAC1_AND_HDAC2_TARGETS_UP
Curated_gene_sets	SCHUETZ_BREAST_CANCER_DUCTAL_INVASIVE_UP	349	6	0.00360253	0.13956	FAP:HLA-DQA1:HLA-DQB1:CPVL:ZFPM2:TLE4	http://www.gsea-msigdb.org/gsea/msigdb/cards/SCHUETZ_BREAST_CANCER_DUCTAL_INVASIVE_UP
Curated_gene_sets	REACTOME_PHOSPHORYLATION_OF_CD3_AND_TCR_ZETA_CHAINS	22	2	0.00380025	0.14619	PTPRJ:HLA-DQA1	http://www.gsea-msigdb.org/gsea/msigdb/cards/REACTOME_PHOSPHORYLATION_OF_CD3_AND_TCR_ZETA_CHAINS
Curated_gene_sets	GUO_HEX_TARGETS_UP	76	3	0.00403321	0.149708	ATXN2:TBX3:REST	http://www.gsea-msigdb.org/gsea/msigdb/cards/GUO_HEX_TARGETS_UP
Curated_gene_sets	THEILGAARD_NEUTROPHIL_AT_SKIN_WOUND_UP	76	3	0.00403321	0.149708	M6PR:BCL2A1:AHR	http://www.gsea-msigdb.org/gsea/msigdb/cards/THEILGAARD_NEUTROPHIL_AT_SKIN_WOUND_UP
Curated_gene_sets	YAMASHITA_LIVER_CANCER_STEM_CELL_DN	76	3	0.00403321	0.149708	HRG:KNG1:KLKB1	http://www.gsea-msigdb.org/gsea/msigdb/cards/YAMASHITA_LIVER_CANCER_STEM_CELL_DN
Curated_gene_sets	KEGG_PHOSPHATIDYLINOSITOL_SIGNALING_SYSTEM	76	3	0.00403321	0.149708	PIK3R2:PIK3R2:PLCB1:ITPR1	http://www.gsea-msigdb.org/gsea/msigdb/cards/KEGG_PHOSPHATIDYLINOSITOL_SIGNALING_SYSTEM
Curated_gene_sets	MULLIGHAN_NPM1_MUTATED_SIGNATURE_2_DN	76	3	0.00403321	0.149708	MRC1L1:MRC1:TMPRSS2:BTN2A2	http://www.gsea-msigdb.org/gsea/msigdb/cards/MULLIGHAN_NPM1_MUTATED_SIGNATURE_2_DN
Curated_gene_sets	VERHAAK_AML_WITH_NPM1_MUTATED_DN	249	5	0.00405498	0.149708	RUNX3:CSF3R:PDE4B:PROM1:HLA-DQA1	http://www.gsea-msigdb.org/gsea/msigdb/cards/VERHAAK_AML_WITH_NPM1_MUTATED_DN
Curated_gene_sets	WANG_IMMORTALIZED_BY_HOXA9_AND_MEIS1_DN	23	2	0.00415081	0.151216	EBF1:LY86	http://www.gsea-msigdb.org/gsea/msigdb/cards/WANG_IMMORTALIZED_BY_HOXA9_AND_MEIS1_DN
Curated_gene_sets	REACTOME_NEPHRIN_FAMILY_INTERACTIONS	23	2	0.00415081	0.151216	KIRREL3:PIK3R2:PIK3R2	http://www.gsea-msigdb.org/gsea/msigdb/cards/REACTOME_NEPHRIN_FAMILY_INTERACTIONS
Curated_gene_sets	BLALOCK_ALZHEIMERS_DISEASE_UP	1662	15	0.00422713	0.152983	CD58:PAPPA2:ST3GAL4:HSBP1:BANP:KPNB1:SGTA:MYO9B:FUT2:NBAS:ITIH4:LPP:REST:JRK:TLE4	http://www.gsea-msigdb.org/gsea/msigdb/cards/BLALOCK_ALZHEIMERS_DISEASE_UP
Curated_gene_sets	NABA_MATRISOME_ASSOCIATED	750	9	0.00444216	0.158533	PAPPA2:TNFSF13B:F7:SERPINA1:ITIH4:HRG:KNG1:F12:ADAMTSL1	http://www.gsea-msigdb.org/gsea/msigdb/cards/NABA_MATRISOME_ASSOCIATED
Curated_gene_sets	PILON_KLF1_TARGETS_UP	485	7	0.00444674	0.158533	STAB2:VTN:ABCA8:KNG1:LPP:C1GALT1:PTPRD	http://www.gsea-msigdb.org/gsea/msigdb/cards/PILON_KLF1_TARGETS_UP
Curated_gene_sets	KIM_GLIS2_TARGETS_UP	79	3	0.00449575	0.158533	TNFSF13B:BCL2A1:HLA-DQB1	http://www.gsea-msigdb.org/gsea/msigdb/cards/KIM_GLIS2_TARGETS_UP
Curated_gene_sets	PID_MET_PATHWAY	79	3	0.00449575	0.158533	PTPRJ:KPNB1:PRKCI	http://www.gsea-msigdb.org/gsea/msigdb/cards/PID_MET_PATHWAY
Curated_gene_sets	SERVITJA_LIVER_HNF1A_TARGETS_DN	159	4	0.00456626	0.159994	SERPINA1:HRG:CYP4V2:FRK	http://www.gsea-msigdb.org/gsea/msigdb/cards/SERVITJA_LIVER_HNF1A_TARGETS_DN
Curated_gene_sets	YAO_HOXA10_TARGETS_VIA_PROGESTERONE_UP	80	3	0.00465676	0.162132	CSF3R:TBX3:HLA-DQB1	http://www.gsea-msigdb.org/gsea/msigdb/cards/YAO_HOXA10_TARGETS_VIA_PROGESTERONE_UP
Curated_gene_sets	YAMAZAKI_TCEB3_TARGETS_UP	161	4	0.00477203	0.1651	RCOR1:MFGE8:B4GALNT2:LPP	http://www.gsea-msigdb.org/gsea/msigdb/cards/YAMAZAKI_TCEB3_TARGETS_UP
Curated_gene_sets	LIEN_BREAST_CARCINOMA_METAPLASTIC_VS_DUCTAL_UP	81	3	0.00482122	0.165201	BCL2A1:PDIA2:HAS2	http://www.gsea-msigdb.org/gsea/msigdb/cards/LIEN_BREAST_CARCINOMA_METAPLASTIC_VS_DUCTAL_UP
Curated_gene_sets	WAKABAYASHI_ADIPOGENESIS_PPARG_BOUND_8D	623	8	0.00484574	0.165201	TSPAN14:ST3GAL4:POC1B:FRMD5:ARL6IP6:ITIH4:KLKB1:EBF1	http://www.gsea-msigdb.org/gsea/msigdb/cards/WAKABAYASHI_ADIPOGENESIS_PPARG_BOUND_8D
Curated_gene_sets	YANG_BREAST_CANCER_ESR1_DN	25	2	0.00489505	0.165201	PROM1:TLE4	http://www.gsea-msigdb.org/gsea/msigdb/cards/YANG_BREAST_CANCER_ESR1_DN
Curated_gene_sets	GAUSSMANN_MLL_AF4_FUSION_TARGETS_B_UP	25	2	0.00489505	0.165201	RUNX3:NRXN1	http://www.gsea-msigdb.org/gsea/msigdb/cards/GAUSSMANN_MLL_AF4_FUSION_TARGETS_B_UP
Curated_gene_sets	CHYLA_CBFA2T3_TARGETS_UP	373	6	0.00496523	0.166335	MAN1C1:PTPRJ:PARD3B:ARHGEF3:KLKB1:EBF1	http://www.gsea-msigdb.org/gsea/msigdb/cards/CHYLA_CBFA2T3_TARGETS_UP
Curated_gene_sets	ODONNELL_TARGETS_OF_MYC_AND_TFRC_UP	82	3	0.00498915	0.166335	PDE4B:HLA-DQA1:HLA-DQB1	http://www.gsea-msigdb.org/gsea/msigdb/cards/ODONNELL_TARGETS_OF_MYC_AND_TFRC_UP
Curated_gene_sets	MIYAGAWA_TARGETS_OF_EWSR1_ETS_FUSIONS_UP	262	5	0.00502019	0.166362	CD58:SH2B3:RCOR1:MGAT5:TMEM44	http://www.gsea-msigdb.org/gsea/msigdb/cards/MIYAGAWA_TARGETS_OF_EWSR1_ETS_FUSIONS_UP
Curated_gene_sets	DURAND_STROMA_NS_UP	164	4	0.00509223	0.167739	TNFSF13B:PLCB1:ITPR1:TLE4	http://www.gsea-msigdb.org/gsea/msigdb/cards/DURAND_STROMA_NS_UP
Curated_gene_sets	BYSTRYKH_HEMATOPOIESIS_STEM_CELL_SCP2_QTL_TRANS	26	2	0.00528849	0.167856	ATXN2:FPR2	http://www.gsea-msigdb.org/gsea/msigdb/cards/BYSTRYKH_HEMATOPOIESIS_STEM_CELL_SCP2_QTL_TRANS
Curated_gene_sets	ALONSO_METASTASIS_DN	26	2	0.00528849	0.167856	RGPD1:REST	http://www.gsea-msigdb.org/gsea/msigdb/cards/ALONSO_METASTASIS_DN
Curated_gene_sets	WAGNER_APO2_SENSITIVITY	26	2	0.00528849	0.167856	FUT2:FUT9	http://www.gsea-msigdb.org/gsea/msigdb/cards/WAGNER_APO2_SENSITIVITY
Curated_gene_sets	BENPORATH_ES_1	378	6	0.00529113	0.167856	M6PR:GNPTAB:MFGE8:PDK1:PROM1:KLKB1	http://www.gsea-msigdb.org/gsea/msigdb/cards/BENPORATH_ES_1
Curated_gene_sets	NELSON_RESPONSE_TO_ANDROGEN_UP	84	3	0.00533551	0.167856	TMPRSS2:B4GALT1:ORM2	http://www.gsea-msigdb.org/gsea/msigdb/cards/NELSON_RESPONSE_TO_ANDROGEN_UP
Curated_gene_sets	STAMBOLSKY_RESPONSE_TO_VITAMIN_D3_UP	84	3	0.00533551	0.167856	PDE4B:DOCK1:VTN	http://www.gsea-msigdb.org/gsea/msigdb/cards/STAMBOLSKY_RESPONSE_TO_VITAMIN_D3_UP
Curated_gene_sets	SCHUETZ_BREAST_CANCER_DUCTAL_INVASIVE_DN	84	3	0.00533551	0.167856	TBX3:SERPINA1:PROM1	http://www.gsea-msigdb.org/gsea/msigdb/cards/SCHUETZ_BREAST_CANCER_DUCTAL_INVASIVE_DN
Curated_gene_sets	HOSHIDA_LIVER_CANCER_SUBCLASS_S3	266	5	0.00534735	0.167856	ASGR2:ITIH4:HRG:KNG1:KLKB1	http://www.gsea-msigdb.org/gsea/msigdb/cards/HOSHIDA_LIVER_CANCER_SUBCLASS_S3
Curated_gene_sets	FLORIO_NEOCORTEX_BASAL_RADIAL_GLIA_UP	380	6	0.00542578	0.167856	PTPRJ:ACAN:ABCA9:TLR3:EBF1:FRK	http://www.gsea-msigdb.org/gsea/msigdb/cards/FLORIO_NEOCORTEX_BASAL_RADIAL_GLIA_UP
Curated_gene_sets	REACTOME_FACTORS_INVOLVED_IN_MEGAKARYOCYTE_DEVELOPMENT_AND_PLATELET_PRODUCTION	167	4	0.00542653	0.167856	DOCK1:SH2B3:RCOR1:ZFPM2	http://www.gsea-msigdb.org/gsea/msigdb/cards/REACTOME_FACTORS_INVOLVED_IN_MEGAKARYOCYTE_DEVELOPMENT_AND_PLATELET_PRODUCTION
Curated_gene_sets	CAIRO_HEPATOBLASTOMA_DN	267	5	0.00543145	0.167856	MAN1C1:STAB2:TMPRSS2:ITIH4:HRG	http://www.gsea-msigdb.org/gsea/msigdb/cards/CAIRO_HEPATOBLASTOMA_DN
Curated_gene_sets	MOREAUX_B_LYMPHOCYTE_MATURATION_BY_TACI_UP	85	3	0.00551397	0.169454	MAN1C1:CTRB2:B4GALT1	http://www.gsea-msigdb.org/gsea/msigdb/cards/MOREAUX_B_LYMPHOCYTE_MATURATION_BY_TACI_UP
Curated_gene_sets	REACTOME_ENDOGENOUS_STEROLS	27	2	0.00569598	0.173114	CYP4V2:AHR	http://www.gsea-msigdb.org/gsea/msigdb/cards/REACTOME_ENDOGENOUS_STEROLS
Curated_gene_sets	REACTOME_BMAL1:CLOCK_NPAS2_ACTIVATES_CIRCADIAN_GENE_EXPRESSION	27	2	0.00569598	0.173114	F7:BHLHE40	http://www.gsea-msigdb.org/gsea/msigdb/cards/REACTOME_BMAL1:CLOCK_NPAS2_ACTIVATES_CIRCADIAN_GENE_EXPRESSION
Curated_gene_sets	CHEMNITZ_RESPONSE_TO_PROSTAGLANDIN_E2_DN	386	6	0.00584483	0.176662	ARL6IP6:CHL1:PROM1:CYP4V2:AHR:PTPRD	http://www.gsea-msigdb.org/gsea/msigdb/cards/CHEMNITZ_RESPONSE_TO_PROSTAGLANDIN_E2_DN
Curated_gene_sets	ACEVEDO_LIVER_TUMOR_VS_NORMAL_ADJACENT_TISSUE_DN	274	5	0.00604647	0.180924	STAB2:HSBP1:BHLHE40:KLKB1:F12	http://www.gsea-msigdb.org/gsea/msigdb/cards/ACEVEDO_LIVER_TUMOR_VS_NORMAL_ADJACENT_TISSUE_DN
Curated_gene_sets	BUYTAERT_PHOTODYNAMIC_THERAPY_STRESS_DN	648	8	0.00609917	0.180924	ST3GAL4:M6PR:SPTSSA:BCL2A1:ALDH5A1:CHPF2:JRK:TLE4	http://www.gsea-msigdb.org/gsea/msigdb/cards/BUYTAERT_PHOTODYNAMIC_THERAPY_STRESS_DN
Curated_gene_sets	LOPES_METHYLATED_IN_COLON_CANCER_DN	28	2	0.0061174	0.180924	RUNX3:THRB	http://www.gsea-msigdb.org/gsea/msigdb/cards/LOPES_METHYLATED_IN_COLON_CANCER_DN
Curated_gene_sets	KEGG_ASTHMA	28	2	0.0061174	0.180924	HLA-DQA1:HLA-DQB1	http://www.gsea-msigdb.org/gsea/msigdb/cards/KEGG_ASTHMA
Curated_gene_sets	KEGG_HUNTINGTONS_DISEASE	174	4	0.00626292	0.182304	RCOR1:PLCB1:ITPR1:REST	http://www.gsea-msigdb.org/gsea/msigdb/cards/KEGG_HUNTINGTONS_DISEASE
Curated_gene_sets	REACTOME_OPIOID_SIGNALLING	89	3	0.0062635	0.182304	PDE4B:PLCB1:ITPR1	http://www.gsea-msigdb.org/gsea/msigdb/cards/REACTOME_OPIOID_SIGNALLING
Curated_gene_sets	SWEET_KRAS_ONCOGENIC_SIGNATURE	89	3	0.0062635	0.182304	MRC1L1:MRC1:HLA-DQA1:NPR2	http://www.gsea-msigdb.org/gsea/msigdb/cards/SWEET_KRAS_ONCOGENIC_SIGNATURE
Curated_gene_sets	BERTUCCI_MEDULLARY_VS_DUCTAL_BREAST_CANCER_DN	178	4	0.00677726	0.19622	MAGI3:STARD13:FAP:NPR2	http://www.gsea-msigdb.org/gsea/msigdb/cards/BERTUCCI_MEDULLARY_VS_DUCTAL_BREAST_CANCER_DN
Curated_gene_sets	HUNSBERGER_EXERCISE_REGULATED_GENES	30	2	0.00700152	0.201651	MFGE8:PRKCI	http://www.gsea-msigdb.org/gsea/msigdb/cards/HUNSBERGER_EXERCISE_REGULATED_GENES
Curated_gene_sets	LU_IL4_SIGNALING	93	3	0.00707097	0.201729	BHLHE40:TLR3:EBF1	http://www.gsea-msigdb.org/gsea/msigdb/cards/LU_IL4_SIGNALING
Curated_gene_sets	REACTOME_G_ALPHA_I_SIGNALLING_EVENTS	402	6	0.00707756	0.201729	PDE4B:FPR2:PLCB1:ITPR1:KNG1:CYP4V2	http://www.gsea-msigdb.org/gsea/msigdb/cards/REACTOME_G_ALPHA_I_SIGNALLING_EVENTS
Curated_gene_sets	DODD_NASOPHARYNGEAL_CARCINOMA_UP	1762	15	0.00713779	0.202397	MAGI3:HSBP1:VTN:ABCA8:ZBTB7C:FUT2:MACROD2:BACE2:TMPRSS2:CHL1:THRB:PROM1:EBF1:BTBD9:JRK	http://www.gsea-msigdb.org/gsea/msigdb/cards/DODD_NASOPHARYNGEAL_CARCINOMA_UP
Curated_gene_sets	KEGG_ENDOCYTOSIS	181	4	0.00718086	0.202422	PRKCI:HLA-G:HLA-C:HLA-B	http://www.gsea-msigdb.org/gsea/msigdb/cards/KEGG_ENDOCYTOSIS
Curated_gene_sets	IVANOVA_HEMATOPOIESIS_MATURE_CELL	286	5	0.00721228	0.202422	MRC1L1:MRC1:STAB2:FPR2:PLCB1:C1GALT1	http://www.gsea-msigdb.org/gsea/msigdb/cards/IVANOVA_HEMATOPOIESIS_MATURE_CELL
Curated_gene_sets	TURASHVILI_BREAST_LOBULAR_CARCINOMA_VS_LOBULAR_NORMAL_UP	94	3	0.00728201	0.203342	SERPINA1:CHL1:THRB	http://www.gsea-msigdb.org/gsea/msigdb/cards/TURASHVILI_BREAST_LOBULAR_CARCINOMA_VS_LOBULAR_NORMAL_UP
Curated_gene_sets	GROSS_ELK3_TARGETS_DN	31	2	0.00746398	0.205297	PDK1:BHLHE40	http://www.gsea-msigdb.org/gsea/msigdb/cards/GROSS_ELK3_TARGETS_DN
Curated_gene_sets	BOQUEST_STEM_CELL_CULTURED_VS_FRESH_DN	31	2	0.00746398	0.205297	CHL1:CPVL	http://www.gsea-msigdb.org/gsea/msigdb/cards/BOQUEST_STEM_CELL_CULTURED_VS_FRESH_DN
Curated_gene_sets	PID_NEPHRIN_NEPH1_PATHWAY	31	2	0.00746398	0.205297	PIK3R2:PIK3R2:PRKCI	http://www.gsea-msigdb.org/gsea/msigdb/cards/PID_NEPHRIN_NEPH1_PATHWAY
Curated_gene_sets	REACTOME_IMMUNOREGULATORY_INTERACTIONS_BETWEEN_A_LYMPHOID_AND_A_NON_LYMPHOID_CELL	184	4	0.00760003	0.206646	LILRB5:HLA-G:HLA-C:HLA-B	http://www.gsea-msigdb.org/gsea/msigdb/cards/REACTOME_IMMUNOREGULATORY_INTERACTIONS_BETWEEN_A_LYMPHOID_AND_A_NON_LYMPHOID_CELL
Curated_gene_sets	WANG_CISPLATIN_RESPONSE_AND_XPC_UP	184	4	0.00760003	0.206646	F7:SERPINA1:HSBP1:VTN	http://www.gsea-msigdb.org/gsea/msigdb/cards/WANG_CISPLATIN_RESPONSE_AND_XPC_UP
Curated_gene_sets	ZWANG_CLASS_1_TRANSIENTLY_INDUCED_BY_EGF	537	7	0.00762575	0.206646	REEP3:ACAN:ARHGEF3:AHR:ZNF800:HAS2:SLC25A25	http://www.gsea-msigdb.org/gsea/msigdb/cards/ZWANG_CLASS_1_TRANSIENTLY_INDUCED_BY_EGF
Curated_gene_sets	HOEBEKE_LYMPHOID_STEM_CELL_UP	96	3	0.00771522	0.208046	RUNX3:DOCK1:ITIH4	http://www.gsea-msigdb.org/gsea/msigdb/cards/HOEBEKE_LYMPHOID_STEM_CELL_UP
Curated_gene_sets	IWANAGA_CARCINOGENESIS_BY_KRAS_PTEN_UP	186	4	0.00788824	0.208982	BACE2:CHL1:BHLHE40:KNG1	http://www.gsea-msigdb.org/gsea/msigdb/cards/IWANAGA_CARCINOGENESIS_BY_KRAS_PTEN_UP
Curated_gene_sets	ACEVEDO_LIVER_CANCER_UP	971	10	0.00788927	0.208982	MAN1C1:PRRC2C:TSPAN14:SPPL2A:KPNB1:NBAS:MYRIP:HLA-C:HLA-B:CPVL	http://www.gsea-msigdb.org/gsea/msigdb/cards/ACEVEDO_LIVER_CANCER_UP
Curated_gene_sets	IGARASHI_ATF4_TARGETS_DN	97	3	0.00793741	0.208982	GNPTAB:ANK2:FRK	http://www.gsea-msigdb.org/gsea/msigdb/cards/IGARASHI_ATF4_TARGETS_DN
Curated_gene_sets	REACTOME_ACTIVATION_OF_MATRIX_METALLOPROTEINASES	32	2	0.00793989	0.208982	CTRB2:KLKB1	http://www.gsea-msigdb.org/gsea/msigdb/cards/REACTOME_ACTIVATION_OF_MATRIX_METALLOPROTEINASES
Curated_gene_sets	FARDIN_HYPOXIA_11	32	2	0.00793989	0.208982	PDK1:BHLHE40	http://www.gsea-msigdb.org/gsea/msigdb/cards/FARDIN_HYPOXIA_11
Curated_gene_sets	ENK_UV_RESPONSE_EPIDERMIS_UP	295	5	0.0081837	0.214374	M6PR:SERPINA1:FUT2:F12:BTN2A2	http://www.gsea-msigdb.org/gsea/msigdb/cards/ENK_UV_RESPONSE_EPIDERMIS_UP
Curated_gene_sets	ROVERSI_GLIOMA_COPY_NUMBER_UP	99	3	0.00839305	0.216675	PTPRJ:EYS:AHR	http://www.gsea-msigdb.org/gsea/msigdb/cards/ROVERSI_GLIOMA_COPY_NUMBER_UP
Curated_gene_sets	SATO_SILENCED_BY_METHYLATION_IN_PANCREATIC_CANCER_1	417	6	0.00839498	0.216675	SERPINA1:VTN:PDK1:HLA-G:HLA-B:AHR	http://www.gsea-msigdb.org/gsea/msigdb/cards/SATO_SILENCED_BY_METHYLATION_IN_PANCREATIC_CANCER_1
Curated_gene_sets	SIMBULAN_UV_RESPONSE_NORMAL_DN	33	2	0.00842911	0.216675	PRRC2C:HAS2	http://www.gsea-msigdb.org/gsea/msigdb/cards/SIMBULAN_UV_RESPONSE_NORMAL_DN
Curated_gene_sets	WENDT_COHESIN_TARGETS_UP	33	2	0.00842911	0.216675	REEP3:TLK2	http://www.gsea-msigdb.org/gsea/msigdb/cards/WENDT_COHESIN_TARGETS_UP
Curated_gene_sets	WESTON_VEGFA_TARGETS	100	3	0.00862651	0.220123	PDE4B:FAP:PRKCI	http://www.gsea-msigdb.org/gsea/msigdb/cards/WESTON_VEGFA_TARGETS
Curated_gene_sets	REACTOME_EXTRACELLULAR_MATRIX_ORGANIZATION	299	5	0.00864327	0.220123	ACAN:CTRB2:VTN:NRXN1:KLKB1	http://www.gsea-msigdb.org/gsea/msigdb/cards/REACTOME_EXTRACELLULAR_MATRIX_ORGANIZATION
Curated_gene_sets	BROWNE_HCMV_INFECTION_20HR_DN	101	3	0.00886377	0.223045	PDE4B:LPP:AHR	http://www.gsea-msigdb.org/gsea/msigdb/cards/BROWNE_HCMV_INFECTION_20HR_DN
Curated_gene_sets	HUMMERICH_SKIN_CANCER_PROGRESSION_DN	101	3	0.00886377	0.223045	SERPINA1:PIK3R2:PIK3R2:PRKCI	http://www.gsea-msigdb.org/gsea/msigdb/cards/HUMMERICH_SKIN_CANCER_PROGRESSION_DN
Curated_gene_sets	DAZARD_RESPONSE_TO_UV_NHEK_DN	301	5	0.00887962	0.223045	SH2B3:TLK2:LPP:AHR:TLE4	http://www.gsea-msigdb.org/gsea/msigdb/cards/DAZARD_RESPONSE_TO_UV_NHEK_DN
Curated_gene_sets	KONDO_PROSTATE_CANCER_WITH_H3K27ME3	193	4	0.00895332	0.223874	KIRREL3:ABCA9:FPR2:LILRB5	http://www.gsea-msigdb.org/gsea/msigdb/cards/KONDO_PROSTATE_CANCER_WITH_H3K27ME3
Curated_gene_sets	REACTOME_INTRACELLULAR_SIGNALING_BY_SECOND_MESSENGERS	302	5	0.00899946	0.224009	RCOR1:PIK3R2:PIK3R2:ITPR1:REST:FRK	http://www.gsea-msigdb.org/gsea/msigdb/cards/REACTOME_INTRACELLULAR_SIGNALING_BY_SECOND_MESSENGERS
Curated_gene_sets	STEARMAN_TUMOR_FIELD_EFFECT_UP	35	2	0.00944706	0.234091	F7:ITIH4	http://www.gsea-msigdb.org/gsea/msigdb/cards/STEARMAN_TUMOR_FIELD_EFFECT_UP
Curated_gene_sets	CHICAS_RB1_TARGETS_CONFLUENT	562	7	0.00964566	0.237941	MAN1C1:FRMD5:MFGE8:PIK3R2:PIK3R2:FAP:BACE2:LPP	http://www.gsea-msigdb.org/gsea/msigdb/cards/CHICAS_RB1_TARGETS_CONFLUENT
Curated_gene_sets	REACTOME_SIGNALING_BY_VEGF	105	3	0.0098509	0.240491	DOCK1:PIK3R2:PIK3R2:ITPR1	http://www.gsea-msigdb.org/gsea/msigdb/cards/REACTOME_SIGNALING_BY_VEGF
Curated_gene_sets	ELVIDGE_HIF1A_AND_HIF2A_TARGETS_DN	105	3	0.0098509	0.240491	PDK1:ITPR1:BHLHE40	http://www.gsea-msigdb.org/gsea/msigdb/cards/ELVIDGE_HIF1A_AND_HIF2A_TARGETS_DN
Curated_gene_sets	JOHNSTONE_PARVB_TARGETS_3_UP	432	6	0.0098802	0.240491	CD58:CCDC3:KLHL29:BHLHE40:HLA-G:HLA-B	http://www.gsea-msigdb.org/gsea/msigdb/cards/JOHNSTONE_PARVB_TARGETS_3_UP
Curated_gene_sets	WIERENGA_STAT5A_TARGETS_UP	199	4	0.00993762	0.240823	ST3GAL4:GNPTAB:BHLHE40:TLE4	http://www.gsea-msigdb.org/gsea/msigdb/cards/WIERENGA_STAT5A_TARGETS_UP
Curated_gene_sets	REACTOME_CYTOKINE_SIGNALING_IN_IMMUNE_SYSTEM	854	9	0.0100098	0.241509	CSF3R:TNFSF13B:KPNB1:PIK3R2:PIK3R2:HLA-G:HLA-C:HLA-B:HLA-DQA1:HLA-DQB1	http://www.gsea-msigdb.org/gsea/msigdb/cards/REACTOME_CYTOKINE_SIGNALING_IN_IMMUNE_SYSTEM
Curated_gene_sets	RIGGI_EWING_SARCOMA_PROGENITOR_UP	434	6	0.0100915	0.241762	POC1B:SH2B3:TBX3:RCOR1:ALDH5A1:FRK	http://www.gsea-msigdb.org/gsea/msigdb/cards/RIGGI_EWING_SARCOMA_PROGENITOR_UP
Curated_gene_sets	FISCHER_G1_S_CELL_CYCLE	200	4	0.0101082	0.241762	ARL6IP6:TENM3:TLR3:C1GALT1	http://www.gsea-msigdb.org/gsea/msigdb/cards/FISCHER_G1_S_CELL_CYCLE
Curated_gene_sets	TORCHIA_TARGETS_OF_EWSR1_FLI1_FUSION_DN	313	5	0.0103922	0.247479	RUNX3:PDE4B:MAGI3:PDIA2:ITPR1	http://www.gsea-msigdb.org/gsea/msigdb/cards/TORCHIA_TARGETS_OF_EWSR1_FLI1_FUSION_DN
Curated_gene_sets	TARTE_PLASMA_CELL_VS_B_LYMPHOCYTE_DN	37	2	0.0105169	0.248298	ITPR1:AHR	http://www.gsea-msigdb.org/gsea/msigdb/cards/TARTE_PLASMA_CELL_VS_B_LYMPHOCYTE_DN
Curated_gene_sets	SNIJDERS_AMPLIFIED_IN_HEAD_AND_NECK_TUMORS	37	2	0.0105169	0.248298	EYS:PTPRD	http://www.gsea-msigdb.org/gsea/msigdb/cards/SNIJDERS_AMPLIFIED_IN_HEAD_AND_NECK_TUMORS
Curated_gene_sets	CREIGHTON_ENDOCRINE_THERAPY_RESISTANCE_3	717	8	0.0108452	0.254955	PTPRJ:HSBP1:MGAT5:BACE2:TMPRSS2:TMEM44:C1GALT1:AHR	http://www.gsea-msigdb.org/gsea/msigdb/cards/CREIGHTON_ENDOCRINE_THERAPY_RESISTANCE_3
Curated_gene_sets	JAATINEN_HEMATOPOIETIC_STEM_CELL_UP	317	5	0.0109334	0.255678	DPY19L3:PLCB1:TMEM44:PROM1:CALN1	http://www.gsea-msigdb.org/gsea/msigdb/cards/JAATINEN_HEMATOPOIETIC_STEM_CELL_UP
Curated_gene_sets	MIKKELSEN_NPC_ICP_WITH_H3K4ME3	442	6	0.0109689	0.255678	PDE4B:TLK2:ABCA8:ABCA9:NRXN1:ANK2	http://www.gsea-msigdb.org/gsea/msigdb/cards/MIKKELSEN_NPC_ICP_WITH_H3K4ME3
Curated_gene_sets	ICHIBA_GRAFT_VERSUS_HOST_DISEASE_D7_UP	110	3	0.0111714	0.258042	BCL2A1:LY86:HLA-DQB1	http://www.gsea-msigdb.org/gsea/msigdb/cards/ICHIBA_GRAFT_VERSUS_HOST_DISEASE_D7_UP
Curated_gene_sets	CHENG_IMPRINTED_BY_ESTRADIOL	110	3	0.0111714	0.258042	RUNX3:F7:THRB	http://www.gsea-msigdb.org/gsea/msigdb/cards/CHENG_IMPRINTED_BY_ESTRADIOL
Curated_gene_sets	RUTELLA_RESPONSE_TO_CSF2RB_AND_IL4_DN	319	5	0.011211	0.258042	ITPR1:LY86:HLA-DQA1:CHPF2:TLE4	http://www.gsea-msigdb.org/gsea/msigdb/cards/RUTELLA_RESPONSE_TO_CSF2RB_AND_IL4_DN
Curated_gene_sets	MIKKELSEN_NPC_HCP_WITH_H3K4ME3_AND_H3K27ME3	207	4	0.0113556	0.260281	FRMD5:ACAN:MYRIP:GABRA4	http://www.gsea-msigdb.org/gsea/msigdb/cards/MIKKELSEN_NPC_HCP_WITH_H3K4ME3_AND_H3K27ME3
Curated_gene_sets	REACTOME_O_LINKED_GLYCOSYLATION	111	3	0.0114472	0.26129	ST3GAL4:C1GALT1:ADAMTSL1	http://www.gsea-msigdb.org/gsea/msigdb/cards/REACTOME_O_LINKED_GLYCOSYLATION
Curated_gene_sets	SMID_BREAST_CANCER_RELAPSE_IN_BONE_DN	322	5	0.0116365	0.263452	RUNX3:ACAN:MFGE8:PDK1:HLA-G	http://www.gsea-msigdb.org/gsea/msigdb/cards/SMID_BREAST_CANCER_RELAPSE_IN_BONE_DN
Curated_gene_sets	GAZDA_DIAMOND_BLACKFAN_ANEMIA_PROGENITOR_UP	39	2	0.0116377	0.263452	HLA-G:HLA-DQA1	http://www.gsea-msigdb.org/gsea/msigdb/cards/GAZDA_DIAMOND_BLACKFAN_ANEMIA_PROGENITOR_UP
Curated_gene_sets	BOSCO_TH1_CYTOTOXIC_MODULE	113	3	0.0120104	0.268821	RUNX3:FUT2:LILRB5	http://www.gsea-msigdb.org/gsea/msigdb/cards/BOSCO_TH1_CYTOTOXIC_MODULE
Curated_gene_sets	MATZUK_SPERMATOZOA	113	3	0.0120104	0.268821	MFGE8:PLCB1:B4GALT1	http://www.gsea-msigdb.org/gsea/msigdb/cards/MATZUK_SPERMATOZOA
Curated_gene_sets	REACTOME_SIGNALING_BY_WNT	325	5	0.0120728	0.268821	RUNX3:VANGL2:PLCB1:ITPR1:TLE4	http://www.gsea-msigdb.org/gsea/msigdb/cards/REACTOME_SIGNALING_BY_WNT
Curated_gene_sets	BHAT_ESR1_TARGETS_NOT_VIA_AKT1_UP	211	4	0.012111	0.268821	CCDC3:BHLHE40:FRK:B4GALT1	http://www.gsea-msigdb.org/gsea/msigdb/cards/BHAT_ESR1_TARGETS_NOT_VIA_AKT1_UP
Curated_gene_sets	LEE_BMP2_TARGETS_DN	882	9	0.0121579	0.268821	GNPTAB:TBX3:NIN:KPNB1:KLHL29:ARL6IP6:PRKCI:TLR3:ALDH5A1	http://www.gsea-msigdb.org/gsea/msigdb/cards/LEE_BMP2_TARGETS_DN
Curated_gene_sets	VALK_AML_WITH_FLT3_ITD	40	2	0.0122169	0.268821	PDE4B:MRC1L1:MRC1	http://www.gsea-msigdb.org/gsea/msigdb/cards/VALK_AML_WITH_FLT3_ITD
Curated_gene_sets	BREDEMEYER_RAG_SIGNALING_VIA_ATM_NOT_VIA_NFKB_DN	40	2	0.0122169	0.268821	HLA-DQB1:C1GALT1	http://www.gsea-msigdb.org/gsea/msigdb/cards/BREDEMEYER_RAG_SIGNALING_VIA_ATM_NOT_VIA_NFKB_DN
Curated_gene_sets	CHARAFE_BREAST_CANCER_LUMINAL_VS_BASAL_DN	454	6	0.0123845	0.271423	RUNX3:CD58:MFGE8:KLHL29:FAP:TLE4	http://www.gsea-msigdb.org/gsea/msigdb/cards/CHARAFE_BREAST_CANCER_LUMINAL_VS_BASAL_DN
Curated_gene_sets	KEGG_VASCULAR_SMOOTH_MUSCLE_CONTRACTION	115	3	0.0125893	0.274816	PLCB1:ITPR1:NPR2	http://www.gsea-msigdb.org/gsea/msigdb/cards/KEGG_VASCULAR_SMOOTH_MUSCLE_CONTRACTION
Curated_gene_sets	CAIRO_HEPATOBLASTOMA_CLASSES_DN	214	4	0.0126982	0.275792	MAN1C1:BHLHE40:MYRIP:ITIH4	http://www.gsea-msigdb.org/gsea/msigdb/cards/CAIRO_HEPATOBLASTOMA_CLASSES_DN
Curated_gene_sets	REACTOME_DISEASES_ASSOCIATED_WITH_GLYCOSAMINOGLYCAN_METABOLISM	41	2	0.0128085	0.275792	ACAN:B4GALT1	http://www.gsea-msigdb.org/gsea/msigdb/cards/REACTOME_DISEASES_ASSOCIATED_WITH_GLYCOSAMINOGLYCAN_METABOLISM
Curated_gene_sets	ELLWOOD_MYC_TARGETS_DN	41	2	0.0128085	0.275792	TMPRSS2:PROM1	http://www.gsea-msigdb.org/gsea/msigdb/cards/ELLWOOD_MYC_TARGETS_DN
Curated_gene_sets	HOOI_ST7_TARGETS_DN	116	3	0.0128846	0.275792	MGAT5:PDK1:ITPR1	http://www.gsea-msigdb.org/gsea/msigdb/cards/HOOI_ST7_TARGETS_DN
Curated_gene_sets	LENAOUR_DENDRITIC_CELL_MATURATION_UP	116	3	0.0128846	0.275792	MRC1L1:MRC1:HLA-DQA1:HLA-DQB1	http://www.gsea-msigdb.org/gsea/msigdb/cards/LENAOUR_DENDRITIC_CELL_MATURATION_UP
Curated_gene_sets	DIAZ_CHRONIC_MEYLOGENOUS_LEUKEMIA_DN	117	3	0.013184	0.280019	PROM1:LY86:HLA-B	http://www.gsea-msigdb.org/gsea/msigdb/cards/DIAZ_CHRONIC_MEYLOGENOUS_LEUKEMIA_DN
Curated_gene_sets	REACTOME_PRE_NOTCH_EXPRESSION_AND_PROCESSING	117	3	0.013184	0.280019	ST3GAL4:PRKCI:B4GALT1	http://www.gsea-msigdb.org/gsea/msigdb/cards/REACTOME_PRE_NOTCH_EXPRESSION_AND_PROCESSING
Curated_gene_sets	MARTIN_INTERACT_WITH_HDAC	42	2	0.0134124	0.282689	RUNX3:REST	http://www.gsea-msigdb.org/gsea/msigdb/cards/MARTIN_INTERACT_WITH_HDAC
Curated_gene_sets	PID_TCPTP_PATHWAY	42	2	0.0134124	0.282689	KPNB1:PIK3R2:PIK3R2	http://www.gsea-msigdb.org/gsea/msigdb/cards/PID_TCPTP_PATHWAY
Curated_gene_sets	REACTOME_TCR_SIGNALING	118	3	0.0134872	0.28318	PTPRJ:PIK3R2:PIK3R2:HLA-DQA1	http://www.gsea-msigdb.org/gsea/msigdb/cards/REACTOME_TCR_SIGNALING
Curated_gene_sets	KARLSSON_TGFB1_TARGETS_UP	119	3	0.0137944	0.286986	NIN:KPNB1:BHLHE40	http://www.gsea-msigdb.org/gsea/msigdb/cards/KARLSSON_TGFB1_TARGETS_UP
Curated_gene_sets	RODRIGUES_DCC_TARGETS_DN	119	3	0.0137944	0.286986	TBX3:CYP4V2:AHR	http://www.gsea-msigdb.org/gsea/msigdb/cards/RODRIGUES_DCC_TARGETS_DN
Curated_gene_sets	OSWALD_HEMATOPOIETIC_STEM_CELL_IN_COLLAGEN_GEL_UP	220	4	0.0139265	0.286986	PDE4B:F7:BCL2A1:KPNB1	http://www.gsea-msigdb.org/gsea/msigdb/cards/OSWALD_HEMATOPOIETIC_STEM_CELL_IN_COLLAGEN_GEL_UP
Curated_gene_sets	RODWELL_AGING_KIDNEY_NO_BLOOD_UP	220	4	0.0139265	0.286986	PAPPA2:MRC1L1:MRC1:MFGE8:PROM1	http://www.gsea-msigdb.org/gsea/msigdb/cards/RODWELL_AGING_KIDNEY_NO_BLOOD_UP
Curated_gene_sets	DAVICIONI_MOLECULAR_ARMS_VS_ERMS_UP	337	5	0.0139294	0.286986	MAN1C1:HSBP1:TLK2:ANK2:PTPRD	http://www.gsea-msigdb.org/gsea/msigdb/cards/DAVICIONI_MOLECULAR_ARMS_VS_ERMS_UP
Curated_gene_sets	REACTOME_SIGNALING_BY_SCF_KIT	43	2	0.0140285	0.287951	SH2B3:PIK3R2:PIK3R2	http://www.gsea-msigdb.org/gsea/msigdb/cards/REACTOME_SIGNALING_BY_SCF_KIT
Curated_gene_sets	PHONG_TNF_RESPONSE_NOT_VIA_P38	340	5	0.0144219	0.294924	CD58:BCL2A1:BHLHE40:HLA-G:HLA-B	http://www.gsea-msigdb.org/gsea/msigdb/cards/PHONG_TNF_RESPONSE_NOT_VIA_P38
Curated_gene_sets	KEGG_ABC_TRANSPORTERS	44	2	0.0146566	0.295928	ABCA8:ABCA9	http://www.gsea-msigdb.org/gsea/msigdb/cards/KEGG_ABC_TRANSPORTERS
Curated_gene_sets	PID_HNF3A_PATHWAY	44	2	0.0146566	0.295928	SERPINA1:VTN	http://www.gsea-msigdb.org/gsea/msigdb/cards/PID_HNF3A_PATHWAY
Curated_gene_sets	JIANG_AGING_HYPOTHALAMUS_UP	44	2	0.0146566	0.295928	M6PR:ITPR1	http://www.gsea-msigdb.org/gsea/msigdb/cards/JIANG_AGING_HYPOTHALAMUS_UP
Curated_gene_sets	LEE_NEURAL_CREST_STEM_CELL_DN	122	3	0.0147399	0.295928	PROM1:HLA-B:FUT9	http://www.gsea-msigdb.org/gsea/msigdb/cards/LEE_NEURAL_CREST_STEM_CELL_DN
Curated_gene_sets	ALTEMEIER_RESPONSE_TO_LPS_WITH_MECHANICAL_VENTILATION	122	3	0.0147399	0.295928	CSF3R:BCL2A1:FPR2	http://www.gsea-msigdb.org/gsea/msigdb/cards/ALTEMEIER_RESPONSE_TO_LPS_WITH_MECHANICAL_VENTILATION
Curated_gene_sets	PHONG_TNF_RESPONSE_VIA_P38_COMPLETE	225	4	0.0150057	0.300169	HLA-G:HLA-B:JRK:B4GALT1	http://www.gsea-msigdb.org/gsea/msigdb/cards/PHONG_TNF_RESPONSE_VIA_P38_COMPLETE
Curated_gene_sets	KRIGE_RESPONSE_TO_TOSEDOSTAT_24HR_UP	762	8	0.0151521	0.301286	SH2B3:SPPL2A:BCL2A1:LINC00662:FPR2:ITPR1:LPP:HLA-G	http://www.gsea-msigdb.org/gsea/msigdb/cards/KRIGE_RESPONSE_TO_TOSEDOSTAT_24HR_UP
Curated_gene_sets	MARKEY_RB1_ACUTE_LOF_DN	226	4	0.0152278	0.301286	BCL2A1:PDK1:BHLHE40:CYP4V2	http://www.gsea-msigdb.org/gsea/msigdb/cards/MARKEY_RB1_ACUTE_LOF_DN
Curated_gene_sets	BOYAULT_LIVER_CANCER_SUBCLASS_G123_UP	45	2	0.0152967	0.301286	PLCB1:PRKCI	http://www.gsea-msigdb.org/gsea/msigdb/cards/BOYAULT_LIVER_CANCER_SUBCLASS_G123_UP
Curated_gene_sets	ICHIBA_GRAFT_VERSUS_HOST_DISEASE_D7_DN	45	2	0.0152967	0.301286	PROM1:TENM3	http://www.gsea-msigdb.org/gsea/msigdb/cards/ICHIBA_GRAFT_VERSUS_HOST_DISEASE_D7_DN
Curated_gene_sets	STEARMAN_LUNG_CANCER_EARLY_VS_LATE_UP	124	3	0.0153902	0.301286	ATXN2:ITIH4:PTPRD	http://www.gsea-msigdb.org/gsea/msigdb/cards/STEARMAN_LUNG_CANCER_EARLY_VS_LATE_UP
Curated_gene_sets	EPPERT_HSC_R	124	3	0.0153902	0.301286	LPP:PROM1:CALN1	http://www.gsea-msigdb.org/gsea/msigdb/cards/EPPERT_HSC_R
Curated_gene_sets	THEILGAARD_NEUTROPHIL_AT_SKIN_WOUND_DN	227	4	0.0154518	0.30142	CSF3R:HSBP1:MYO9B:LILRB5	http://www.gsea-msigdb.org/gsea/msigdb/cards/THEILGAARD_NEUTROPHIL_AT_SKIN_WOUND_DN
Curated_gene_sets	NUYTTEN_NIPP1_TARGETS_UP	766	8	0.0155875	0.302032	POC1B:SPTSSA:NIN:FRMD5:BCL2A1:PDK1:HAS2:TLE4	http://www.gsea-msigdb.org/gsea/msigdb/cards/NUYTTEN_NIPP1_TARGETS_UP
Curated_gene_sets	ZHENG_BOUND_BY_FOXP3	478	6	0.015593	0.302032	PDE4B:REEP3:BANP:EXOC6B:MGAT5:ARHGEF3	http://www.gsea-msigdb.org/gsea/msigdb/cards/ZHENG_BOUND_BY_FOXP3
Curated_gene_sets	MARCHINI_TRABECTEDIN_RESISTANCE_DN	46	2	0.0159487	0.30463	BHLHE40:HLA-B	http://www.gsea-msigdb.org/gsea/msigdb/cards/MARCHINI_TRABECTEDIN_RESISTANCE_DN
Curated_gene_sets	NUTT_GBM_VS_AO_GLIOMA_UP	46	2	0.0159487	0.30463	PIK3R2:PIK3R2:CHL1	http://www.gsea-msigdb.org/gsea/msigdb/cards/NUTT_GBM_VS_AO_GLIOMA_UP
Curated_gene_sets	PID_RHOA_REG_PATHWAY	46	2	0.0159487	0.30463	MYO9B:ARHGEF3	http://www.gsea-msigdb.org/gsea/msigdb/cards/PID_RHOA_REG_PATHWAY
Curated_gene_sets	AMIT_EGF_RESPONSE_60_HELA	46	2	0.0159487	0.30463	RUNX3:BHLHE40	http://www.gsea-msigdb.org/gsea/msigdb/cards/AMIT_EGF_RESPONSE_60_HELA
Curated_gene_sets	KRIGE_RESPONSE_TO_TOSEDOSTAT_6HR_UP	926	9	0.0162066	0.308486	PRRC2C:SH2B3:SPPL2A:BCL2A1:LINC00662:FPR2:ITPR1:LPP:HLA-G	http://www.gsea-msigdb.org/gsea/msigdb/cards/KRIGE_RESPONSE_TO_TOSEDOSTAT_6HR_UP
Curated_gene_sets	MARTORIATI_MDM4_TARGETS_FETAL_LIVER_UP	231	4	0.0163689	0.310501	PDE4B:PRRC2C:PDK1:BHLHE40	http://www.gsea-msigdb.org/gsea/msigdb/cards/MARTORIATI_MDM4_TARGETS_FETAL_LIVER_UP
Curated_gene_sets	SILIGAN_BOUND_BY_EWS_FLT1_FUSION	47	2	0.0166123	0.31296	CHL1:PTPRD	http://www.gsea-msigdb.org/gsea/msigdb/cards/SILIGAN_BOUND_BY_EWS_FLT1_FUSION
Curated_gene_sets	YAMASHITA_LIVER_CANCER_STEM_CELL_UP	47	2	0.0166123	0.31296	PLCB1:BACE2	http://www.gsea-msigdb.org/gsea/msigdb/cards/YAMASHITA_LIVER_CANCER_STEM_CELL_UP
Curated_gene_sets	JAATINEN_HEMATOPOIETIC_STEM_CELL_DN	233	4	0.01684	0.316166	MAN1C1:SERPINA1:GYPA:CPVL	http://www.gsea-msigdb.org/gsea/msigdb/cards/JAATINEN_HEMATOPOIETIC_STEM_CELL_DN
Curated_gene_sets	BERENJENO_ROCK_SIGNALING_NOT_VIA_RHOA_DN	48	2	0.0172876	0.321881	ATXN2:LPP	http://www.gsea-msigdb.org/gsea/msigdb/cards/BERENJENO_ROCK_SIGNALING_NOT_VIA_RHOA_DN
Curated_gene_sets	ZHAN_MULTIPLE_MYELOMA_MS_UP	48	2	0.0172876	0.321881	BACE2:MYRIP	http://www.gsea-msigdb.org/gsea/msigdb/cards/ZHAN_MULTIPLE_MYELOMA_MS_UP
Curated_gene_sets	NAKAMURA_TUMOR_ZONE_PERIPHERAL_VS_CENTRAL_DN	632	7	0.0173609	0.321881	PDE4B:SPTSSA:PDK1:BACE2:HLA-G:HLA-B:AHR	http://www.gsea-msigdb.org/gsea/msigdb/cards/NAKAMURA_TUMOR_ZONE_PERIPHERAL_VS_CENTRAL_DN
Curated_gene_sets	TSENG_IRS1_TARGETS_DN	130	3	0.0174369	0.321881	HSBP1:ITPR1:KNG1	http://www.gsea-msigdb.org/gsea/msigdb/cards/TSENG_IRS1_TARGETS_DN
Curated_gene_sets	REACTOME_CELL_CELL_COMMUNICATION	130	3	0.0174369	0.321881	KIRREL3:PIK3R2:PIK3R2:PRKCI	http://www.gsea-msigdb.org/gsea/msigdb/cards/REACTOME_CELL_CELL_COMMUNICATION
Curated_gene_sets	PELLICCIOTTA_HDAC_IN_ANTIGEN_PRESENTATION_DN	49	2	0.0179744	0.329591	HLA-C:HLA-B	http://www.gsea-msigdb.org/gsea/msigdb/cards/PELLICCIOTTA_HDAC_IN_ANTIGEN_PRESENTATION_DN
Curated_gene_sets	TSUNODA_CISPLATIN_RESISTANCE_DN	49	2	0.0179744	0.329591	ITPR1:B4GALT1	http://www.gsea-msigdb.org/gsea/msigdb/cards/TSUNODA_CISPLATIN_RESISTANCE_DN
Curated_gene_sets	ONKEN_UVEAL_MELANOMA_UP	789	8	0.018269	0.33388	MAN1C1:CD58:PRRC2C:GNPTAB:KPNB1:ANK2:HLA-G:HLA-B	http://www.gsea-msigdb.org/gsea/msigdb/cards/ONKEN_UVEAL_MELANOMA_UP
Curated_gene_sets	KAYO_AGING_MUSCLE_UP	241	4	0.0188089	0.341477	PDE4B:HRG:B4GALT1:NPR2	http://www.gsea-msigdb.org/gsea/msigdb/cards/KAYO_AGING_MUSCLE_UP
Curated_gene_sets	ZHENG_GLIOBLASTOMA_PLASTICITY_UP	241	4	0.0188089	0.341477	REEP3:MFGE8:CHL1:PTPRD	http://www.gsea-msigdb.org/gsea/msigdb/cards/ZHENG_GLIOBLASTOMA_PLASTICITY_UP
Curated_gene_sets	KEGG_SYSTEMIC_LUPUS_ERYTHEMATOSUS	135	3	0.019253	0.347301	FCGR2C:HLA-DQA1:HLA-DQB1	http://www.gsea-msigdb.org/gsea/msigdb/cards/KEGG_SYSTEMIC_LUPUS_ERYTHEMATOSUS
Curated_gene_sets	REACTOME_SIGNALING_BY_NOTCH	243	4	0.0193224	0.347301	ST3GAL4:PRKCI:B4GALT1:TLE4	http://www.gsea-msigdb.org/gsea/msigdb/cards/REACTOME_SIGNALING_BY_NOTCH
Curated_gene_sets	FRASOR_TAMOXIFEN_RESPONSE_UP	51	2	0.0193822	0.347301	SERPINA1:BHLHE40	http://www.gsea-msigdb.org/gsea/msigdb/cards/FRASOR_TAMOXIFEN_RESPONSE_UP
Curated_gene_sets	STAMBOLSKY_TARGETS_OF_MUTATED_TP53_DN	51	2	0.0193822	0.347301	TMEM44:HLA-B	http://www.gsea-msigdb.org/gsea/msigdb/cards/STAMBOLSKY_TARGETS_OF_MUTATED_TP53_DN
Curated_gene_sets	MARTORIATI_MDM4_TARGETS_FETAL_LIVER_DN	503	6	0.0195057	0.34838	ATXN2:TBX3:SERPINA1:TMPRSS2:PRKCI:LPP	http://www.gsea-msigdb.org/gsea/msigdb/cards/MARTORIATI_MDM4_TARGETS_FETAL_LIVER_DN
Curated_gene_sets	MOREAUX_MULTIPLE_MYELOMA_BY_TACI_UP	369	5	0.0197956	0.352412	MAN1C1:F7:CTRB2:PIK3R2:PIK3R2:B4GALT1	http://www.gsea-msigdb.org/gsea/msigdb/cards/MOREAUX_MULTIPLE_MYELOMA_BY_TACI_UP
Curated_gene_sets	WU_SILENCED_BY_METHYLATION_IN_BLADDER_CANCER	52	2	0.0201029	0.35374	PROM1:HLA-DQB1	http://www.gsea-msigdb.org/gsea/msigdb/cards/WU_SILENCED_BY_METHYLATION_IN_BLADDER_CANCER
Curated_gene_sets	DUNNE_TARGETS_OF_AML1_MTG8_FUSION_UP	52	2	0.0201029	0.35374	CSF3R:PRRC2C	http://www.gsea-msigdb.org/gsea/msigdb/cards/DUNNE_TARGETS_OF_AML1_MTG8_FUSION_UP
Curated_gene_sets	MORI_PLASMA_CELL_UP	52	2	0.0201029	0.35374	M6PR:NBAS	http://www.gsea-msigdb.org/gsea/msigdb/cards/MORI_PLASMA_CELL_UP
Curated_gene_sets	REACTOME_PTEN_REGULATION	138	3	0.0203911	0.35374	RCOR1:REST:FRK	http://www.gsea-msigdb.org/gsea/msigdb/cards/REACTOME_PTEN_REGULATION
Curated_gene_sets	REACTOME_CARDIAC_CONDUCTION	139	3	0.0207785	0.35374	ITPR1:KCNIP4:NPR2	http://www.gsea-msigdb.org/gsea/msigdb/cards/REACTOME_CARDIAC_CONDUCTION
Curated_gene_sets	ICHIBA_GRAFT_VERSUS_HOST_DISEASE_35D_UP	139	3	0.0207785	0.35374	BCL2A1:PROM1:HLA-DQB1	http://www.gsea-msigdb.org/gsea/msigdb/cards/ICHIBA_GRAFT_VERSUS_HOST_DISEASE_35D_UP
Curated_gene_sets	REACTOME_DEGRADATION_OF_THE_EXTRACELLULAR_MATRIX	139	3	0.0207785	0.35374	ACAN:CTRB2:KLKB1	http://www.gsea-msigdb.org/gsea/msigdb/cards/REACTOME_DEGRADATION_OF_THE_EXTRACELLULAR_MATRIX
Curated_gene_sets	REACTOME_G_PROTEIN_MEDIATED_EVENTS	53	2	0.0208347	0.35374	PLCB1:ITPR1	http://www.gsea-msigdb.org/gsea/msigdb/cards/REACTOME_G_PROTEIN_MEDIATED_EVENTS
Curated_gene_sets	HOELZEL_NF1_TARGETS_UP	140	3	0.02117	0.357227	NRXN1:ANK2:CPVL	http://www.gsea-msigdb.org/gsea/msigdb/cards/HOELZEL_NF1_TARGETS_UP
Curated_gene_sets	PECE_MAMMARY_STEM_CELL_DN	140	3	0.02117	0.357227	KPNB1:FAP:EBF1	http://www.gsea-msigdb.org/gsea/msigdb/cards/PECE_MAMMARY_STEM_CELL_DN
Curated_gene_sets	REACTOME_DEATH_RECEPTOR_SIGNALLING	141	3	0.0215655	0.361884	SPPL2A:ARHGEF3:PRKCI	http://www.gsea-msigdb.org/gsea/msigdb/cards/REACTOME_DEATH_RECEPTOR_SIGNALLING
Curated_gene_sets	WIERENGA_STAT5A_TARGETS_GROUP2	54	2	0.0215775	0.361884	GNPTAB:BHLHE40	http://www.gsea-msigdb.org/gsea/msigdb/cards/WIERENGA_STAT5A_TARGETS_GROUP2
Curated_gene_sets	AFFAR_YY1_TARGETS_DN	252	4	0.0217405	0.36351	SERPINA1:PLCB1:REST:HAS2	http://www.gsea-msigdb.org/gsea/msigdb/cards/AFFAR_YY1_TARGETS_DN
Curated_gene_sets	WANG_CLIM2_TARGETS_UP	253	4	0.0220201	0.366476	BANP:LINC00662:NBAS:NPR2	http://www.gsea-msigdb.org/gsea/msigdb/cards/WANG_CLIM2_TARGETS_UP
Curated_gene_sets	MARSON_BOUND_BY_FOXP3_STIMULATED	977	9	0.0220512	0.366476	REEP3:PTPRJ:GPN3:SH2B3:KPNB1:ARL6IP6:PDK1:REST:C1GALT1	http://www.gsea-msigdb.org/gsea/msigdb/cards/MARSON_BOUND_BY_FOXP3_STIMULATED
Curated_gene_sets	MILI_PSEUDOPODIA_HAPTOTAXIS_DN	665	7	0.0222035	0.367895	REEP3:TSPAN14:M6PR:SPPL2A:MFGE8:DPY19L3:B4GALT1	http://www.gsea-msigdb.org/gsea/msigdb/cards/MILI_PSEUDOPODIA_HAPTOTAXIS_DN
Curated_gene_sets	SCHEIDEREIT_IKK_INTERACTING_PROTEINS	55	2	0.0223312	0.368228	PDK1:PRKCI	http://www.gsea-msigdb.org/gsea/msigdb/cards/SCHEIDEREIT_IKK_INTERACTING_PROTEINS
Curated_gene_sets	MULLIGHAN_MLL_SIGNATURE_1_UP	381	5	0.0223574	0.368228	M6PR:ABCA8:ARHGEF3:KNG1:B4GALT1	http://www.gsea-msigdb.org/gsea/msigdb/cards/MULLIGHAN_MLL_SIGNATURE_1_UP
Curated_gene_sets	KAAB_HEART_ATRIUM_VS_VENTRICLE_UP	256	4	0.0228721	0.370804	PDE4B:MGAT5:PLCB1:CHL1	http://www.gsea-msigdb.org/gsea/msigdb/cards/KAAB_HEART_ATRIUM_VS_VENTRICLE_UP
Curated_gene_sets	DIRMEIER_LMP1_RESPONSE_LATE_UP	56	2	0.0230957	0.370804	RUNX3:CD58	http://www.gsea-msigdb.org/gsea/msigdb/cards/DIRMEIER_LMP1_RESPONSE_LATE_UP
Curated_gene_sets	NADLER_OBESITY_UP	56	2	0.0230957	0.370804	MRC1L1:MRC1:MFGE8	http://www.gsea-msigdb.org/gsea/msigdb/cards/NADLER_OBESITY_UP
Curated_gene_sets	MORI_LARGE_PRE_BII_LYMPHOCYTE_DN	56	2	0.0230957	0.370804	LPP:LY86	http://www.gsea-msigdb.org/gsea/msigdb/cards/MORI_LARGE_PRE_BII_LYMPHOCYTE_DN
Curated_gene_sets	BERNARD_PPAPDC1B_TARGETS_DN	56	2	0.0230957	0.370804	SERPINA1:DPY19L3	http://www.gsea-msigdb.org/gsea/msigdb/cards/BERNARD_PPAPDC1B_TARGETS_DN
Curated_gene_sets	CHIARADONNA_NEOPLASTIC_TRANSFORMATION_KRAS_CDC25_UP	56	2	0.0230957	0.370804	SPTSSA:SERPINA1	http://www.gsea-msigdb.org/gsea/msigdb/cards/CHIARADONNA_NEOPLASTIC_TRANSFORMATION_KRAS_CDC25_UP
Curated_gene_sets	LEE_LIVER_CANCER_MYC_E2F1_UP	56	2	0.0230957	0.370804	BCL2A1:HLA-DQA1	http://www.gsea-msigdb.org/gsea/msigdb/cards/LEE_LIVER_CANCER_MYC_E2F1_UP
Curated_gene_sets	DAVICIONI_TARGETS_OF_PAX_FOXO1_FUSIONS_UP	257	4	0.0231605	0.370804	CD58:M6PR:MGAT5:ANK2	http://www.gsea-msigdb.org/gsea/msigdb/cards/DAVICIONI_TARGETS_OF_PAX_FOXO1_FUSIONS_UP
Curated_gene_sets	RODWELL_AGING_KIDNEY_DN	145	3	0.0231879	0.370804	B4GALNT3:TMPRSS2:KNG1	http://www.gsea-msigdb.org/gsea/msigdb/cards/RODWELL_AGING_KIDNEY_DN
Curated_gene_sets	REACTOME_BETA_CATENIN_INDEPENDENT_WNT_SIGNALING	145	3	0.0231879	0.370804	VANGL2:PLCB1:ITPR1	http://www.gsea-msigdb.org/gsea/msigdb/cards/REACTOME_BETA_CATENIN_INDEPENDENT_WNT_SIGNALING
Curated_gene_sets	RODRIGUES_THYROID_CARCINOMA_ANAPLASTIC_DN	524	6	0.0232722	0.371073	TBX3:STARD13:DPY19L3:ITPR1:CYP4V2:PTPRD	http://www.gsea-msigdb.org/gsea/msigdb/cards/RODRIGUES_THYROID_CARCINOMA_ANAPLASTIC_DN
Curated_gene_sets	MCBRYAN_PUBERTAL_BREAST_4_5WK_UP	258	4	0.0234511	0.372317	MFGE8:TMPRSS2:ARHGEF3:PROM1	http://www.gsea-msigdb.org/gsea/msigdb/cards/MCBRYAN_PUBERTAL_BREAST_4_5WK_UP
Curated_gene_sets	LINDGREN_BLADDER_CANCER_CLUSTER_2B	386	5	0.0234855	0.372317	RUNX3:SH2B3:BCL2A1:EBF1:HLA-DQB1	http://www.gsea-msigdb.org/gsea/msigdb/cards/LINDGREN_BLADDER_CANCER_CLUSTER_2B
Curated_gene_sets	KLEIN_PRIMARY_EFFUSION_LYMPHOMA_DN	57	2	0.0238709	0.375182	ALDH5A1:HLA-DQB1	http://www.gsea-msigdb.org/gsea/msigdb/cards/KLEIN_PRIMARY_EFFUSION_LYMPHOMA_DN
Curated_gene_sets	XU_GH1_EXOGENOUS_TARGETS_UP	57	2	0.0238709	0.375182	SERPINA1:GABRA4	http://www.gsea-msigdb.org/gsea/msigdb/cards/XU_GH1_EXOGENOUS_TARGETS_UP
Curated_gene_sets	MEISSNER_BRAIN_HCP_WITH_H3K4ME2_AND_H3K27ME3	57	2	0.0238709	0.375182	ACAN:TMPRSS2	http://www.gsea-msigdb.org/gsea/msigdb/cards/MEISSNER_BRAIN_HCP_WITH_H3K4ME2_AND_H3K27ME3
Curated_gene_sets	ROZANOV_MMP14_TARGETS_UP	261	4	0.0243361	0.378512	VANGL2:TMEM44:HLA-B:HAS2	http://www.gsea-msigdb.org/gsea/msigdb/cards/ROZANOV_MMP14_TARGETS_UP
Curated_gene_sets	TORCHIA_TARGETS_OF_EWSR1_FLI1_FUSION_UP	261	4	0.0243361	0.378512	PTPRJ:MGAT5:MACROD2:ALDH5A1	http://www.gsea-msigdb.org/gsea/msigdb/cards/TORCHIA_TARGETS_OF_EWSR1_FLI1_FUSION_UP
Curated_gene_sets	SU_LIVER	58	2	0.0246566	0.378512	EXOC6B:F12	http://www.gsea-msigdb.org/gsea/msigdb/cards/SU_LIVER
Curated_gene_sets	LIAO_METASTASIS	532	6	0.0248273	0.378512	KLHL29:PDK1:PLCB1:MACROD2:HLA-DQA1:JRK	http://www.gsea-msigdb.org/gsea/msigdb/cards/LIAO_METASTASIS
Curated_gene_sets	BRUINS_UVC_RESPONSE_VIA_TP53_GROUP_B	534	6	0.0252267	0.383348	CCDC3:SH2B3:MFGE8:NRXN1:BHLHE40:CHPF2	http://www.gsea-msigdb.org/gsea/msigdb/cards/BRUINS_UVC_RESPONSE_VIA_TP53_GROUP_B
Curated_gene_sets	REACTOME_NON_INTEGRIN_MEMBRANE_ECM_INTERACTIONS	59	2	0.0254529	0.383606	VTN:NRXN1	http://www.gsea-msigdb.org/gsea/msigdb/cards/REACTOME_NON_INTEGRIN_MEMBRANE_ECM_INTERACTIONS
Curated_gene_sets	AMIT_EGF_RESPONSE_240_HELA	59	2	0.0254529	0.383606	SH2B3:TBX3	http://www.gsea-msigdb.org/gsea/msigdb/cards/AMIT_EGF_RESPONSE_240_HELA
Curated_gene_sets	LEE_LIVER_CANCER_DENA_UP	59	2	0.0254529	0.383606	BCL2A1:MFGE8	http://www.gsea-msigdb.org/gsea/msigdb/cards/LEE_LIVER_CANCER_DENA_UP
Curated_gene_sets	ACEVEDO_METHYLATED_IN_LIVER_CANCER_DN	841	8	0.025527	0.383672	RUNX3:MAGI3:SERPINA1:BHLHE40:ANK2:CALN1:ZFPM2:ABO	http://www.gsea-msigdb.org/gsea/msigdb/cards/ACEVEDO_METHYLATED_IN_LIVER_CANCER_DN
Curated_gene_sets	REACTOME_SIGNALING_BY_GPCR	1171	10	0.0257388	0.384754	PDE4B:OR13A1:REEP3:PIK3R2:PIK3R2:FPR2:PLCB1:ITPR1:ARHGEF3:KNG1:CYP4V2	http://www.gsea-msigdb.org/gsea/msigdb/cards/REACTOME_SIGNALING_BY_GPCR
Curated_gene_sets	YOSHIMURA_MAPK8_TARGETS_UP	1171	10	0.0257388	0.384754	PDE4B:SH2B3:SERPINA1:FRMD5:ACAN:CTRB2:VTN:MGAT5:ITPR1:KLKB1	http://www.gsea-msigdb.org/gsea/msigdb/cards/YOSHIMURA_MAPK8_TARGETS_UP
Curated_gene_sets	FEVR_CTNNB1_TARGETS_UP	687	7	0.0259097	0.386258	REEP3:TNFSF13B:VTN:BACE2:BHLHE40:ITIH4:HLA-DQA1	http://www.gsea-msigdb.org/gsea/msigdb/cards/FEVR_CTNNB1_TARGETS_UP
Curated_gene_sets	ZWANG_TRANSIENTLY_UP_BY_2ND_EGF_PULSE_ONLY	1878	14	0.0261235	0.388393	CD58:B4GALNT3:TNFSF13B:FRMD5:ASGR2:NLRP12:LILRB5:NRXN1:ZNF343:MYRIP:EBF1:BTBD9:RP1:ADAMTSL1	http://www.gsea-msigdb.org/gsea/msigdb/cards/ZWANG_TRANSIENTLY_UP_BY_2ND_EGF_PULSE_ONLY
Curated_gene_sets	REACTOME_REGULATION_OF_PTEN_GENE_TRANSCRIPTION	60	2	0.0262595	0.389175	RCOR1:REST	http://www.gsea-msigdb.org/gsea/msigdb/cards/REACTOME_REGULATION_OF_PTEN_GENE_TRANSCRIPTION
Curated_gene_sets	NUYTTEN_NIPP1_TARGETS_DN	846	8	0.0263176	0.389175	REEP3:SH2B3:KPNB1:ARL6IP6:TMPRSS2:LPP:ALDH5A1:B4GALT1	http://www.gsea-msigdb.org/gsea/msigdb/cards/NUYTTEN_NIPP1_TARGETS_DN
Curated_gene_sets	WAMUNYOKOLI_OVARIAN_CANCER_LMP_UP	268	4	0.0264793	0.390517	FUT2:BACE2:FRK:C1GALT1	http://www.gsea-msigdb.org/gsea/msigdb/cards/WAMUNYOKOLI_OVARIAN_CANCER_LMP_UP
Curated_gene_sets	REACTOME_CA2PLUS_PATHWAY	61	2	0.0270764	0.397192	PLCB1:ITPR1	http://www.gsea-msigdb.org/gsea/msigdb/cards/REACTOME_CA2PLUS_PATHWAY
Curated_gene_sets	PID_TRKR_PATHWAY	61	2	0.0270764	0.397192	DOCK1:PRKCI	http://www.gsea-msigdb.org/gsea/msigdb/cards/PID_TRKR_PATHWAY
Curated_gene_sets	REACTOME_O_LINKED_GLYCOSYLATION_OF_MUCINS	62	2	0.0279035	0.402877	ST3GAL4:C1GALT1	http://www.gsea-msigdb.org/gsea/msigdb/cards/REACTOME_O_LINKED_GLYCOSYLATION_OF_MUCINS
Curated_gene_sets	NABA_CORE_MATRISOME	274	4	0.0284038	0.402877	ACAN:MFGE8:VTN:EYS	http://www.gsea-msigdb.org/gsea/msigdb/cards/NABA_CORE_MATRISOME
Curated_gene_sets	OISHI_CHOLANGIOMA_STEM_CELL_LIKE_DN	274	4	0.0284038	0.402877	FUT2:FAP:AHR:ZFPM2	http://www.gsea-msigdb.org/gsea/msigdb/cards/OISHI_CHOLANGIOMA_STEM_CELL_LIKE_DN
Curated_gene_sets	IVANOVA_HEMATOPOIESIS_STEM_CELL_AND_PROGENITOR	550	6	0.0285771	0.402877	PRRC2C:SH2B3:ITPR1:CYP4V2:ALDH5A1:TLE4	http://www.gsea-msigdb.org/gsea/msigdb/cards/IVANOVA_HEMATOPOIESIS_STEM_CELL_AND_PROGENITOR
Curated_gene_sets	REN_ALVEOLAR_RHABDOMYOSARCOMA_DN	407	5	0.0286232	0.402877	MFGE8:FAP:LPP:CHPF2:B4GALT1	http://www.gsea-msigdb.org/gsea/msigdb/cards/REN_ALVEOLAR_RHABDOMYOSARCOMA_DN
Curated_gene_sets	LEE_LIVER_CANCER_E2F1_UP	63	2	0.0287406	0.402877	BCL2A1:MFGE8	http://www.gsea-msigdb.org/gsea/msigdb/cards/LEE_LIVER_CANCER_E2F1_UP
Curated_gene_sets	VANTVEER_BREAST_CANCER_METASTASIS_UP	63	2	0.0287406	0.402877	TBX3:MYRIP	http://www.gsea-msigdb.org/gsea/msigdb/cards/VANTVEER_BREAST_CANCER_METASTASIS_UP
Curated_gene_sets	HOWLIN_PUBERTAL_MAMMARY_GLAND	63	2	0.0287406	0.402877	PROM1:CYP4V2	http://www.gsea-msigdb.org/gsea/msigdb/cards/HOWLIN_PUBERTAL_MAMMARY_GLAND
Curated_gene_sets	MARTORIATI_MDM4_TARGETS_NEUROEPITHELIUM_DN	158	3	0.0289067	0.402877	MRC1L1:MRC1:FRMD5:LY86	http://www.gsea-msigdb.org/gsea/msigdb/cards/MARTORIATI_MDM4_TARGETS_NEUROEPITHELIUM_DN
Curated_gene_sets	ACEVEDO_LIVER_TUMOR_VS_NORMAL_ADJACENT_TISSUE_UP	862	8	0.0289625	0.402877	MAN1C1:PRRC2C:TSPAN14:DOCK1:SPTSSA:HLA-C:HLA-B:CPVL	http://www.gsea-msigdb.org/gsea/msigdb/cards/ACEVEDO_LIVER_TUMOR_VS_NORMAL_ADJACENT_TISSUE_UP
Curated_gene_sets	FLECHNER_BIOPSY_KIDNEY_TRANSPLANT_REJECTED_VS_OK_DN	552	6	0.0290156	0.402877	SPTSSA:PRKCI:KNG1:ANK2:ALDH5A1:PTPRD	http://www.gsea-msigdb.org/gsea/msigdb/cards/FLECHNER_BIOPSY_KIDNEY_TRANSPLANT_REJECTED_VS_OK_DN
Curated_gene_sets	FORTSCHEGGER_PHF8_TARGETS_UP	276	4	0.0290634	0.402877	PTPRJ:KPNB1:MGAT5:ITPR1	http://www.gsea-msigdb.org/gsea/msigdb/cards/FORTSCHEGGER_PHF8_TARGETS_UP
Curated_gene_sets	KEGG_PURINE_METABOLISM	159	3	0.0293748	0.402877	PDE4B:URAD:NPR2	http://www.gsea-msigdb.org/gsea/msigdb/cards/KEGG_PURINE_METABOLISM
Curated_gene_sets	KEGG_ALZHEIMERS_DISEASE	159	3	0.0293748	0.402877	PLCB1:BACE2:ITPR1	http://www.gsea-msigdb.org/gsea/msigdb/cards/KEGG_ALZHEIMERS_DISEASE
Curated_gene_sets	OSWALD_HEMATOPOIETIC_STEM_CELL_IN_COLLAGEN_GEL_DN	277	4	0.0293965	0.402877	PRRC2C:BANP:BACE2:GYPA	http://www.gsea-msigdb.org/gsea/msigdb/cards/OSWALD_HEMATOPOIETIC_STEM_CELL_IN_COLLAGEN_GEL_DN
Curated_gene_sets	RUTELLA_RESPONSE_TO_HGF_VS_CSF2RB_AND_IL4_UP	410	5	0.0294108	0.402877	ITPR1:LY86:HLA-DQA1:CHPF2:TLE4	http://www.gsea-msigdb.org/gsea/msigdb/cards/RUTELLA_RESPONSE_TO_HGF_VS_CSF2RB_AND_IL4_UP
Curated_gene_sets	REACTOME_NEURONAL_SYSTEM	410	5	0.0294108	0.402877	NRXN1:PLCB1:GABRA4:ALDH5A1:PTPRD	http://www.gsea-msigdb.org/gsea/msigdb/cards/REACTOME_NEURONAL_SYSTEM
Curated_gene_sets	LEE_LIVER_CANCER_ACOX1_UP	64	2	0.0295878	0.402877	MFGE8:HLA-DQA1	http://www.gsea-msigdb.org/gsea/msigdb/cards/LEE_LIVER_CANCER_ACOX1_UP
Curated_gene_sets	KORKOLA_YOLK_SAC_TUMOR	64	2	0.0295878	0.402877	VTN:HAS2	http://www.gsea-msigdb.org/gsea/msigdb/cards/KORKOLA_YOLK_SAC_TUMOR
Curated_gene_sets	GAZDA_DIAMOND_BLACKFAN_ANEMIA_PROGENITOR_DN	64	2	0.0295878	0.402877	CHPF2:PTPRD	http://www.gsea-msigdb.org/gsea/msigdb/cards/GAZDA_DIAMOND_BLACKFAN_ANEMIA_PROGENITOR_DN
Curated_gene_sets	LEE_LIVER_CANCER_E2F1_DN	64	2	0.0295878	0.402877	ITPR1:ORM2	http://www.gsea-msigdb.org/gsea/msigdb/cards/LEE_LIVER_CANCER_E2F1_DN
Curated_gene_sets	PEDRIOLI_MIR31_TARGETS_DN	411	5	0.0296764	0.403086	CSF3R:DOCK1:ZNF343:PLCB1:EBF1	http://www.gsea-msigdb.org/gsea/msigdb/cards/PEDRIOLI_MIR31_TARGETS_DN
Curated_gene_sets	BENPORATH_SUZ12_TARGETS	1031	9	0.0297526	0.403126	FOXD2:KIRREL3:TBX3:NIN:ACAN:B4GALNT2:PLCB1:KCNIP4:GABRA4	http://www.gsea-msigdb.org/gsea/msigdb/cards/BENPORATH_SUZ12_TARGETS
Curated_gene_sets	MCBRYAN_PUBERTAL_TGFB1_TARGETS_UP	160	3	0.0298469	0.403409	MFGE8:BHLHE40:HAS2	http://www.gsea-msigdb.org/gsea/msigdb/cards/MCBRYAN_PUBERTAL_TGFB1_TARGETS_UP
Curated_gene_sets	WONG_ADULT_TISSUE_STEM_MODULE	709	7	0.0300197	0.404434	REEP3:MFGE8:BHLHE40:LPP:REST:TENM3:CYP4V2	http://www.gsea-msigdb.org/gsea/msigdb/cards/WONG_ADULT_TISSUE_STEM_MODULE
Curated_gene_sets	SHETH_LIVER_CANCER_VS_TXNIP_LOSS_PAM4	279	4	0.0300697	0.404434	STAB2:PDK1:CYP4V2:PTPRD	http://www.gsea-msigdb.org/gsea/msigdb/cards/SHETH_LIVER_CANCER_VS_TXNIP_LOSS_PAM4
Curated_gene_sets	HADDAD_B_LYMPHOCYTE_PROGENITOR	280	4	0.0304097	0.406497	TSPAN14:ITPR1:ALDH5A1:TLE4	http://www.gsea-msigdb.org/gsea/msigdb/cards/HADDAD_B_LYMPHOCYTE_PROGENITOR
Curated_gene_sets	LEE_LIVER_CANCER_ACOX1_DN	65	2	0.0304448	0.406497	SERPINA1:ORM2	http://www.gsea-msigdb.org/gsea/msigdb/cards/LEE_LIVER_CANCER_ACOX1_DN
Curated_gene_sets	REACTOME_CYTOCHROME_P450_ARRANGED_BY_SUBSTRATE_TYPE	65	2	0.0304448	0.406497	CYP4V2:AHR	http://www.gsea-msigdb.org/gsea/msigdb/cards/REACTOME_CYTOCHROME_P450_ARRANGED_BY_SUBSTRATE_TYPE
Curated_gene_sets	BHAT_ESR1_TARGETS_VIA_AKT1_UP	281	4	0.0307519	0.409603	CCDC3:BHLHE40:B4GALT1:SLC25A25	http://www.gsea-msigdb.org/gsea/msigdb/cards/BHAT_ESR1_TARGETS_VIA_AKT1_UP
Curated_gene_sets	BROWN_MYELOID_CELL_DEVELOPMENT_UP	163	3	0.0312872	0.414051	BCL2A1:FPR2:ARHGEF3	http://www.gsea-msigdb.org/gsea/msigdb/cards/BROWN_MYELOID_CELL_DEVELOPMENT_UP
Curated_gene_sets	SERVITJA_ISLET_HNF1A_TARGETS_UP	163	3	0.0312872	0.414051	CHL1:KCNIP4:REST	http://www.gsea-msigdb.org/gsea/msigdb/cards/SERVITJA_ISLET_HNF1A_TARGETS_UP
Curated_gene_sets	SHAFFER_IRF4_TARGETS_IN_PLASMA_CELL_VS_MATURE_B_LYMPHOCYTE	66	2	0.0313116	0.414051	PDK1:F12	http://www.gsea-msigdb.org/gsea/msigdb/cards/SHAFFER_IRF4_TARGETS_IN_PLASMA_CELL_VS_MATURE_B_LYMPHOCYTE
Curated_gene_sets	AMIT_EGF_RESPONSE_480_HELA	164	3	0.0317753	0.419175	TSPAN14:MYO9B:B4GALT1	http://www.gsea-msigdb.org/gsea/msigdb/cards/AMIT_EGF_RESPONSE_480_HELA
Curated_gene_sets	HAN_SATB1_TARGETS_UP	421	5	0.0324154	0.41922	PDE4B:REEP3:M6PR:ITPR1:BHLHE40	http://www.gsea-msigdb.org/gsea/msigdb/cards/HAN_SATB1_TARGETS_UP
Curated_gene_sets	RATTENBACHER_BOUND_BY_CELF1	421	5	0.0324154	0.41922	F7:FPR2:LPP:C1GALT1:ABO	http://www.gsea-msigdb.org/gsea/msigdb/cards/RATTENBACHER_BOUND_BY_CELF1
Curated_gene_sets	WESTON_VEGFA_TARGETS_3HR	68	2	0.0330743	0.41922	PDE4B:PRKCI	http://www.gsea-msigdb.org/gsea/msigdb/cards/WESTON_VEGFA_TARGETS_3HR
Curated_gene_sets	REACTOME_DISEASES_ASSOCIATED_WITH_O_GLYCOSYLATION_OF_PROTEINS	68	2	0.0330743	0.41922	C1GALT1:ADAMTSL1	http://www.gsea-msigdb.org/gsea/msigdb/cards/REACTOME_DISEASES_ASSOCIATED_WITH_O_GLYCOSYLATION_OF_PROTEINS
Curated_gene_sets	YAO_TEMPORAL_RESPONSE_TO_PROGESTERONE_CLUSTER_0	68	2	0.0330743	0.41922	PROM1:CYP4V2	http://www.gsea-msigdb.org/gsea/msigdb/cards/YAO_TEMPORAL_RESPONSE_TO_PROGESTERONE_CLUSTER_0
Curated_gene_sets	GENTILE_UV_HIGH_DOSE_DN	290	4	0.0339347	0.427617	TLK2:BHLHE40:HAS2:TLE4	http://www.gsea-msigdb.org/gsea/msigdb/cards/GENTILE_UV_HIGH_DOSE_DN
Curated_gene_sets	REACTOME_COSTIMULATION_BY_THE_CD28_FAMILY	69	2	0.0339699	0.427617	PIK3R2:PIK3R2:HLA-DQA1	http://www.gsea-msigdb.org/gsea/msigdb/cards/REACTOME_COSTIMULATION_BY_THE_CD28_FAMILY
Curated_gene_sets	PID_VEGFR1_2_PATHWAY	69	2	0.0339699	0.427617	PTPRJ:VTN	http://www.gsea-msigdb.org/gsea/msigdb/cards/PID_VEGFR1_2_PATHWAY
Curated_gene_sets	MARTORIATI_MDM4_TARGETS_NEUROEPITHELIUM_UP	169	3	0.0342756	0.430479	TBX3:BHLHE40:LPP	http://www.gsea-msigdb.org/gsea/msigdb/cards/MARTORIATI_MDM4_TARGETS_NEUROEPITHELIUM_UP
Curated_gene_sets	ELVIDGE_HYPOXIA_UP	170	3	0.0347876	0.432088	PDK1:ITPR1:BHLHE40	http://www.gsea-msigdb.org/gsea/msigdb/cards/ELVIDGE_HYPOXIA_UP
Curated_gene_sets	NATSUME_RESPONSE_TO_INTERFERON_BETA_UP	70	2	0.034875	0.432088	HLA-C:HLA-B	http://www.gsea-msigdb.org/gsea/msigdb/cards/NATSUME_RESPONSE_TO_INTERFERON_BETA_UP
Curated_gene_sets	REACTOME_CIRCADIAN_CLOCK	70	2	0.034875	0.432088	F7:BHLHE40	http://www.gsea-msigdb.org/gsea/msigdb/cards/REACTOME_CIRCADIAN_CLOCK
Curated_gene_sets	KEGG_LONG_TERM_DEPRESSION	70	2	0.034875	0.432088	PLCB1:ITPR1	http://www.gsea-msigdb.org/gsea/msigdb/cards/KEGG_LONG_TERM_DEPRESSION
Curated_gene_sets	KEGG_LONG_TERM_POTENTIATION	70	2	0.034875	0.432088	PLCB1:ITPR1	http://www.gsea-msigdb.org/gsea/msigdb/cards/KEGG_LONG_TERM_POTENTIATION
Curated_gene_sets	LIU_NASOPHARYNGEAL_CARCINOMA	70	2	0.034875	0.432088	PRKCI:HLA-DQA1	http://www.gsea-msigdb.org/gsea/msigdb/cards/LIU_NASOPHARYNGEAL_CARCINOMA
Curated_gene_sets	SCHAEFFER_PROSTATE_DEVELOPMENT_48HR_UP	431	5	0.0353078	0.436468	M6PR:SPTSSA:TMPRSS2:TMEM44:FUT9	http://www.gsea-msigdb.org/gsea/msigdb/cards/SCHAEFFER_PROSTATE_DEVELOPMENT_48HR_UP
Curated_gene_sets	GU_PDEF_TARGETS_UP	71	2	0.0357893	0.438897	DOCK1:SERPINA1	http://www.gsea-msigdb.org/gsea/msigdb/cards/GU_PDEF_TARGETS_UP
Curated_gene_sets	MAHAJAN_RESPONSE_TO_IL1A_DN	71	2	0.0357893	0.438897	PRKCI:LPP	http://www.gsea-msigdb.org/gsea/msigdb/cards/MAHAJAN_RESPONSE_TO_IL1A_DN
Curated_gene_sets	RAMALHO_STEMNESS_DN	71	2	0.0357893	0.438897	NIN:LY86	http://www.gsea-msigdb.org/gsea/msigdb/cards/RAMALHO_STEMNESS_DN
Curated_gene_sets	BROWNE_HCMV_INFECTION_18HR_UP	172	3	0.0358234	0.438897	M6PR:SPTSSA:BHLHE40	http://www.gsea-msigdb.org/gsea/msigdb/cards/BROWNE_HCMV_INFECTION_18HR_UP
Curated_gene_sets	BAELDE_DIABETIC_NEPHROPATHY_DN	435	5	0.0365082	0.440897	PDE4B:MGAT5:PRKCI:PTPRD:TLE4	http://www.gsea-msigdb.org/gsea/msigdb/cards/BAELDE_DIABETIC_NEPHROPATHY_DN
Curated_gene_sets	DARWICHE_PAPILLOMA_PROGRESSION_RISK	72	2	0.0367129	0.440897	KPNB1:SGTA	http://www.gsea-msigdb.org/gsea/msigdb/cards/DARWICHE_PAPILLOMA_PROGRESSION_RISK
Curated_gene_sets	HUANG_GATA2_TARGETS_DN	72	2	0.0367129	0.440897	RCOR1:EXOC3L4	http://www.gsea-msigdb.org/gsea/msigdb/cards/HUANG_GATA2_TARGETS_DN
Curated_gene_sets	FURUKAWA_DUSP6_TARGETS_PCI35_UP	72	2	0.0367129	0.440897	TNFSF13B:FRMD5	http://www.gsea-msigdb.org/gsea/msigdb/cards/FURUKAWA_DUSP6_TARGETS_PCI35_UP
Curated_gene_sets	KUMAR_AUTOPHAGY_NETWORK	72	2	0.0367129	0.440897	FRMD5:PDK1	http://www.gsea-msigdb.org/gsea/msigdb/cards/KUMAR_AUTOPHAGY_NETWORK
Curated_gene_sets	KRIEG_HYPOXIA_NOT_VIA_KDM3A	743	7	0.037203	0.442016	STARD13:MGAT5:PDK1:BACE2:BHLHE40:TMEM44:BTN2A2	http://www.gsea-msigdb.org/gsea/msigdb/cards/KRIEG_HYPOXIA_NOT_VIA_KDM3A
Curated_gene_sets	CHIANG_LIVER_CANCER_SUBCLASS_CTNNB1_UP	176	3	0.0379425	0.449831	TBX3:PDK1:MYRIP	http://www.gsea-msigdb.org/gsea/msigdb/cards/CHIANG_LIVER_CANCER_SUBCLASS_CTNNB1_UP
Curated_gene_sets	IVANOVA_HEMATOPOIESIS_EARLY_PROGENITOR	440	5	0.0380436	0.45006	GNPTAB:SPPL2A:MGAT5:PARD3B:ADAMTSL1	http://www.gsea-msigdb.org/gsea/msigdb/cards/IVANOVA_HEMATOPOIESIS_EARLY_PROGENITOR
Curated_gene_sets	LEE_AGING_CEREBELLUM_DN	74	2	0.0385874	0.453567	JRK:PTPRD	http://www.gsea-msigdb.org/gsea/msigdb/cards/LEE_AGING_CEREBELLUM_DN
Curated_gene_sets	LEE_METASTASIS_AND_ALTERNATIVE_SPLICING_UP	74	2	0.0385874	0.453567	STAB2:BCL2A1	http://www.gsea-msigdb.org/gsea/msigdb/cards/LEE_METASTASIS_AND_ALTERNATIVE_SPLICING_UP
Curated_gene_sets	PID_AVB3_INTEGRIN_PATHWAY	74	2	0.0385874	0.453567	MFGE8:VTN	http://www.gsea-msigdb.org/gsea/msigdb/cards/PID_AVB3_INTEGRIN_PATHWAY
Curated_gene_sets	BRUECKNER_TARGETS_OF_MIRLET7A3_DN	75	2	0.0395382	0.461147	BCL2A1:MFGE8	http://www.gsea-msigdb.org/gsea/msigdb/cards/BRUECKNER_TARGETS_OF_MIRLET7A3_DN
Curated_gene_sets	BENPORATH_NOS_TARGETS	179	3	0.039573	0.461147	GNPTAB:REST:HAS2	http://www.gsea-msigdb.org/gsea/msigdb/cards/BENPORATH_NOS_TARGETS
Curated_gene_sets	BROWNE_HCMV_INFECTION_48HR_UP	179	3	0.039573	0.461147	RUNX3:ITPR1:FUT9	http://www.gsea-msigdb.org/gsea/msigdb/cards/BROWNE_HCMV_INFECTION_48HR_UP
Curated_gene_sets	GAUSSMANN_MLL_AF4_FUSION_TARGETS_F_UP	179	3	0.039573	0.461147	PRRC2C:SPPL2A:ARHGEF3	http://www.gsea-msigdb.org/gsea/msigdb/cards/GAUSSMANN_MLL_AF4_FUSION_TARGETS_F_UP
Curated_gene_sets	CREIGHTON_ENDOCRINE_THERAPY_RESISTANCE_4	305	4	0.0396514	0.461147	KPNB1:BHLHE40:F12:FRK	http://www.gsea-msigdb.org/gsea/msigdb/cards/CREIGHTON_ENDOCRINE_THERAPY_RESISTANCE_4
Curated_gene_sets	REACTOME_ECM_PROTEOGLYCANS	76	2	0.0404977	0.466652	ACAN:VTN	http://www.gsea-msigdb.org/gsea/msigdb/cards/REACTOME_ECM_PROTEOGLYCANS
Curated_gene_sets	LIAN_LIPA_TARGETS_6M	76	2	0.0404977	0.466652	MYRIP:RP1	http://www.gsea-msigdb.org/gsea/msigdb/cards/LIAN_LIPA_TARGETS_6M
Curated_gene_sets	TAKEDA_TARGETS_OF_NUP98_HOXA9_FUSION_3D_UP	181	3	0.0406795	0.466652	ARHGEF3:AHR:PTPRD	http://www.gsea-msigdb.org/gsea/msigdb/cards/TAKEDA_TARGETS_OF_NUP98_HOXA9_FUSION_3D_UP
Curated_gene_sets	GOZGIT_ESR1_TARGETS_DN	760	7	0.0411873	0.467157	SERPINA1:PLCB1:MACROD2:HLA-DQB1:FUT9:FRK:AHR	http://www.gsea-msigdb.org/gsea/msigdb/cards/GOZGIT_ESR1_TARGETS_DN
Curated_gene_sets	CORRE_MULTIPLE_MYELOMA_UP	77	2	0.0414661	0.467428	EXOC6B:ITIH4	http://www.gsea-msigdb.org/gsea/msigdb/cards/CORRE_MULTIPLE_MYELOMA_UP
Curated_gene_sets	MORI_SMALL_PRE_BII_LYMPHOCYTE_UP	77	2	0.0414661	0.467428	C1GALT1:B4GALT1	http://www.gsea-msigdb.org/gsea/msigdb/cards/MORI_SMALL_PRE_BII_LYMPHOCYTE_UP
Curated_gene_sets	KYNG_DNA_DAMAGE_BY_GAMMA_RADIATION	77	2	0.0414661	0.467428	CHL1:HLA-DQB1	http://www.gsea-msigdb.org/gsea/msigdb/cards/KYNG_DNA_DAMAGE_BY_GAMMA_RADIATION
Curated_gene_sets	IVANOVA_HEMATOPOIESIS_STEM_CELL	183	3	0.0418017	0.470247	PDE4B:NRXN1:REST	http://www.gsea-msigdb.org/gsea/msigdb/cards/IVANOVA_HEMATOPOIESIS_STEM_CELL
Curated_gene_sets	DELACROIX_RAR_BOUND_ES	453	5	0.0422193	0.47359	REEP3:ATXN2:PDK1:ITPR1:BHLHE40	http://www.gsea-msigdb.org/gsea/msigdb/cards/DELACROIX_RAR_BOUND_ES
Curated_gene_sets	REACTOME_REGULATION_OF_INSULIN_SECRETION	78	2	0.0424432	0.47359	PLCB1:ITPR1	http://www.gsea-msigdb.org/gsea/msigdb/cards/REACTOME_REGULATION_OF_INSULIN_SECRETION
Curated_gene_sets	LEE_AGING_CEREBELLUM_UP	78	2	0.0424432	0.47359	BCL2A1:HLA-DQB1	http://www.gsea-msigdb.org/gsea/msigdb/cards/LEE_AGING_CEREBELLUM_UP
Curated_gene_sets	ROSS_AML_WITH_AML1_ETO_FUSION	78	2	0.0424432	0.47359	CD58:ITPR1	http://www.gsea-msigdb.org/gsea/msigdb/cards/ROSS_AML_WITH_AML1_ETO_FUSION
Curated_gene_sets	PID_BETA_CATENIN_NUC_PATHWAY	79	2	0.0434288	0.480182	KCNIP4:TLE4	http://www.gsea-msigdb.org/gsea/msigdb/cards/PID_BETA_CATENIN_NUC_PATHWAY
Curated_gene_sets	FONTAINE_PAPILLARY_THYROID_CARCINOMA_DN	79	2	0.0434288	0.480182	RUNX3:ABCA8	http://www.gsea-msigdb.org/gsea/msigdb/cards/FONTAINE_PAPILLARY_THYROID_CARCINOMA_DN
Curated_gene_sets	COATES_MACROPHAGE_M1_VS_M2_DN	79	2	0.0434288	0.480182	F7:MFGE8	http://www.gsea-msigdb.org/gsea/msigdb/cards/COATES_MACROPHAGE_M1_VS_M2_DN
Curated_gene_sets	ALCALAY_AML_BY_NPM1_LOCALIZATION_DN	186	3	0.0435139	0.480182	PROM1:GYPA:LY86	http://www.gsea-msigdb.org/gsea/msigdb/cards/ALCALAY_AML_BY_NPM1_LOCALIZATION_DN
Curated_gene_sets	VERHAAK_AML_WITH_NPM1_MUTATED_UP	186	3	0.0435139	0.480182	SERPINA1:BCL2A1:CPVL	http://www.gsea-msigdb.org/gsea/msigdb/cards/VERHAAK_AML_WITH_NPM1_MUTATED_UP
Curated_gene_sets	HELLER_HDAC_TARGETS_SILENCED_BY_METHYLATION_UP	457	5	0.0435577	0.480182	MYO9B:NRXN1:HLA-DQA1:AHR:TLE4	http://www.gsea-msigdb.org/gsea/msigdb/cards/HELLER_HDAC_TARGETS_SILENCED_BY_METHYLATION_UP
Curated_gene_sets	TARTE_PLASMA_CELL_VS_B_LYMPHOCYTE_UP	81	2	0.0454255	0.484275	PDK1:PRKCI	http://www.gsea-msigdb.org/gsea/msigdb/cards/TARTE_PLASMA_CELL_VS_B_LYMPHOCYTE_UP
Curated_gene_sets	HARRIS_HYPOXIA	81	2	0.0454255	0.484275	BHLHE40:RP1	http://www.gsea-msigdb.org/gsea/msigdb/cards/HARRIS_HYPOXIA
Curated_gene_sets	HESS_TARGETS_OF_HOXA9_AND_MEIS1_DN	81	2	0.0454255	0.484275	MRC1L1:MRC1:FPR2	http://www.gsea-msigdb.org/gsea/msigdb/cards/HESS_TARGETS_OF_HOXA9_AND_MEIS1_DN
Curated_gene_sets	HADDAD_T_LYMPHOCYTE_AND_NK_PROGENITOR_UP	81	2	0.0454255	0.484275	HLA-DQA1:PTPRD	http://www.gsea-msigdb.org/gsea/msigdb/cards/HADDAD_T_LYMPHOCYTE_AND_NK_PROGENITOR_UP
Curated_gene_sets	CHARAFE_BREAST_CANCER_LUMINAL_VS_MESENCHYMAL_DN	465	5	0.0463106	0.492191	SH2B3:MFGE8:KPNB1:KLHL29:HAS2	http://www.gsea-msigdb.org/gsea/msigdb/cards/CHARAFE_BREAST_CANCER_LUMINAL_VS_MESENCHYMAL_DN
Curated_gene_sets	REACTOME_ROLE_OF_PHOSPHOLIPIDS_IN_PHAGOCYTOSIS	82	2	0.0464365	0.492191	PIK3R2:PIK3R2:ITPR1	http://www.gsea-msigdb.org/gsea/msigdb/cards/REACTOME_ROLE_OF_PHOSPHOLIPIDS_IN_PHAGOCYTOSIS
Curated_gene_sets	GARGALOVIC_RESPONSE_TO_OXIDIZED_PHOSPHOLIPIDS_TURQUOISE_UP	82	2	0.0464365	0.492191	AHR:SLC25A25	http://www.gsea-msigdb.org/gsea/msigdb/cards/GARGALOVIC_RESPONSE_TO_OXIDIZED_PHOSPHOLIPIDS_TURQUOISE_UP
Curated_gene_sets	REACTOME_SIGNALING_BY_RECEPTOR_TYROSINE_KINASES	468	5	0.0473692	0.500102	DOCK1:PTPRJ:SH2B3:PIK3R2:PIK3R2:ITPR1	http://www.gsea-msigdb.org/gsea/msigdb/cards/REACTOME_SIGNALING_BY_RECEPTOR_TYROSINE_KINASES
Curated_gene_sets	GHANDHI_BYSTANDER_IRRADIATION_UP	83	2	0.0474556	0.500102	BCL2A1:AHR	http://www.gsea-msigdb.org/gsea/msigdb/cards/GHANDHI_BYSTANDER_IRRADIATION_UP
Curated_gene_sets	SANA_TNF_SIGNALING_UP	83	2	0.0474556	0.500102	HLA-C:HLA-B	http://www.gsea-msigdb.org/gsea/msigdb/cards/SANA_TNF_SIGNALING_UP
Curated_gene_sets	REACTOME_CELL_SURFACE_INTERACTIONS_AT_THE_VASCULAR_WALL	193	3	0.0476436	0.501123	CD58:PIK3R2:PIK3R2:GYPA	http://www.gsea-msigdb.org/gsea/msigdb/cards/REACTOME_CELL_SURFACE_INTERACTIONS_AT_THE_VASCULAR_WALL
Curated_gene_sets	PLASARI_TGFB1_TARGETS_10HR_UP	194	3	0.0482488	0.501699	KLHL29:BHLHE40:HAS2	http://www.gsea-msigdb.org/gsea/msigdb/cards/PLASARI_TGFB1_TARGETS_10HR_UP
Curated_gene_sets	YAGI_AML_FAB_MARKERS	194	3	0.0482488	0.501699	CD58:LY86:ALDH5A1	http://www.gsea-msigdb.org/gsea/msigdb/cards/YAGI_AML_FAB_MARKERS
Curated_gene_sets	ZHU_CMV_24_HR_DN	84	2	0.0484829	0.501699	F7:AHR	http://www.gsea-msigdb.org/gsea/msigdb/cards/ZHU_CMV_24_HR_DN
Curated_gene_sets	NABA_ECM_GLYCOPROTEINS	195	3	0.0488577	0.501699	MFGE8:VTN:EYS	http://www.gsea-msigdb.org/gsea/msigdb/cards/NABA_ECM_GLYCOPROTEINS
Curated_gene_sets	KEGG_HEMATOPOIETIC_CELL_LINEAGE	85	2	0.0495183	0.505381	CSF3R:GYPA	http://www.gsea-msigdb.org/gsea/msigdb/cards/KEGG_HEMATOPOIETIC_CELL_LINEAGE
Curated_gene_sets	GINESTIER_BREAST_CANCER_ZNF217_AMPLIFIED_DN	329	4	0.0498734	0.508062	RUNX3:TSPAN14:MYO9B:B4GALT1	http://www.gsea-msigdb.org/gsea/msigdb/cards/GINESTIER_BREAST_CANCER_ZNF217_AMPLIFIED_DN
Curated_gene_sets	TAKEDA_TARGETS_OF_NUP98_HOXA9_FUSION_8D_DN	197	3	0.050087	0.509295	MRC1L1:MRC1:SERPINA1:HLA-DQA1	http://www.gsea-msigdb.org/gsea/msigdb/cards/TAKEDA_TARGETS_OF_NUP98_HOXA9_FUSION_8D_DN
Curated_gene_sets	CHIANG_LIVER_CANCER_SUBCLASS_UNANNOTATED_UP	86	2	0.0505617	0.512228	ABCA9:B4GALT1	http://www.gsea-msigdb.org/gsea/msigdb/cards/CHIANG_LIVER_CANCER_SUBCLASS_UNANNOTATED_UP
Curated_gene_sets	MORI_MATURE_B_LYMPHOCYTE_UP	86	2	0.0505617	0.512228	ARHGEF3:LPP	http://www.gsea-msigdb.org/gsea/msigdb/cards/MORI_MATURE_B_LYMPHOCYTE_UP
Curated_gene_sets	NIKOLSKY_BREAST_CANCER_17Q21_Q25_AMPLICON	332	4	0.051244	0.516393	B4GALNT2:TLK2:ABCA8:ABCA9	http://www.gsea-msigdb.org/gsea/msigdb/cards/NIKOLSKY_BREAST_CANCER_17Q21_Q25_AMPLICON
Curated_gene_sets	KEGG_FOCAL_ADHESION	199	3	0.0513313	0.516393	DOCK1:VTN:PIK3R2:PIK3R2	http://www.gsea-msigdb.org/gsea/msigdb/cards/KEGG_FOCAL_ADHESION
Curated_gene_sets	REACTOME_PROTEIN_PROTEIN_INTERACTIONS_AT_SYNAPSES	87	2	0.051613	0.516393	NRXN1:PTPRD	http://www.gsea-msigdb.org/gsea/msigdb/cards/REACTOME_PROTEIN_PROTEIN_INTERACTIONS_AT_SYNAPSES
Curated_gene_sets	VANLOO_SP3_TARGETS_DN	87	2	0.051613	0.516393	F7:PDK1	http://www.gsea-msigdb.org/gsea/msigdb/cards/VANLOO_SP3_TARGETS_DN
Curated_gene_sets	ENK_UV_RESPONSE_KERATINOCYTE_DN	480	5	0.0517468	0.516393	CD58:ATXN2:TLK2:BHLHE40:PRKCI	http://www.gsea-msigdb.org/gsea/msigdb/cards/ENK_UV_RESPONSE_KERATINOCYTE_DN
Curated_gene_sets	BROWNE_HCMV_INFECTION_48HR_DN	482	5	0.0524987	0.516393	FPR2:FAP:LPP:HAS2:PTPRD	http://www.gsea-msigdb.org/gsea/msigdb/cards/BROWNE_HCMV_INFECTION_48HR_DN
Curated_gene_sets	WHITFIELD_CELL_CYCLE_G2_M	201	3	0.0525906	0.516393	ITPR1:LPP:B4GALT1	http://www.gsea-msigdb.org/gsea/msigdb/cards/WHITFIELD_CELL_CYCLE_G2_M
Curated_gene_sets	CHANDRAN_METASTASIS_UP	202	3	0.0532258	0.516393	ATXN2:PDK1:ITPR1	http://www.gsea-msigdb.org/gsea/msigdb/cards/CHANDRAN_METASTASIS_UP
Curated_gene_sets	REACTOME_INTRA_GOLGI_AND_RETROGRADE_GOLGI_TO_ER_TRAFFIC	202	3	0.0532258	0.516393	MAN1C1:M6PR:NBAS	http://www.gsea-msigdb.org/gsea/msigdb/cards/REACTOME_INTRA_GOLGI_AND_RETROGRADE_GOLGI_TO_ER_TRAFFIC
Curated_gene_sets	REACTOME_FORMATION_OF_THE_BETA_CATENIN:TCF_TRANSACTIVATING_COMPLEX	89	2	0.053739	0.51954	RUNX3:TLE4	http://www.gsea-msigdb.org/gsea/msigdb/cards/REACTOME_FORMATION_OF_THE_BETA_CATENIN:TCF_TRANSACTIVATING_COMPLEX
Curated_gene_sets	LIU_VAV3_PROSTATE_CARCINOGENESIS_UP	89	2	0.053739	0.51954	TNFSF13B:BCL2A1	http://www.gsea-msigdb.org/gsea/msigdb/cards/LIU_VAV3_PROSTATE_CARCINOGENESIS_UP
Curated_gene_sets	SHEPARD_BMYB_MORPHOLINO_DN	203	3	0.0538647	0.519842	F7:VTN:CPVL	http://www.gsea-msigdb.org/gsea/msigdb/cards/SHEPARD_BMYB_MORPHOLINO_DN
Curated_gene_sets	CREIGHTON_ENDOCRINE_THERAPY_RESISTANCE_5	487	5	0.0544065	0.524151	PTPRJ:ST3GAL4:TMPRSS2:FUT9:AHR	http://www.gsea-msigdb.org/gsea/msigdb/cards/CREIGHTON_ENDOCRINE_THERAPY_RESISTANCE_5
Curated_gene_sets	MANALO_HYPOXIA_UP	204	3	0.0545073	0.524204	BACE2:BHLHE40:HLA-B	http://www.gsea-msigdb.org/gsea/msigdb/cards/MANALO_HYPOXIA_UP
Curated_gene_sets	KEGG_GAP_JUNCTION	90	2	0.0548135	0.526229	PLCB1:ITPR1	http://www.gsea-msigdb.org/gsea/msigdb/cards/KEGG_GAP_JUNCTION
Curated_gene_sets	REACTOME_HDACS_DEACETYLATE_HISTONES	91	2	0.0558956	0.53063	RCOR1:REST	http://www.gsea-msigdb.org/gsea/msigdb/cards/REACTOME_HDACS_DEACETYLATE_HISTONES
Curated_gene_sets	REACTOME_MUSCLE_CONTRACTION	207	3	0.0564572	0.53063	ITPR1:KCNIP4:NPR2	http://www.gsea-msigdb.org/gsea/msigdb/cards/REACTOME_MUSCLE_CONTRACTION
Curated_gene_sets	ZHAN_MULTIPLE_MYELOMA_CD1_AND_CD2_UP	92	2	0.0569852	0.53063	MAN1C1:MACROD2	http://www.gsea-msigdb.org/gsea/msigdb/cards/ZHAN_MULTIPLE_MYELOMA_CD1_AND_CD2_UP
Curated_gene_sets	GRAHAM_CML_DIVIDING_VS_NORMAL_QUIESCENT_DN	92	2	0.0569852	0.53063	HLA-DQA1:HLA-DQB1	http://www.gsea-msigdb.org/gsea/msigdb/cards/GRAHAM_CML_DIVIDING_VS_NORMAL_QUIESCENT_DN
Curated_gene_sets	IWANAGA_CARCINOGENESIS_BY_KRAS_PTEN_DN	347	4	0.0584045	0.542708	PAPPA2:EBF1:HLA-DQB1:PTPRD	http://www.gsea-msigdb.org/gsea/msigdb/cards/IWANAGA_CARCINOGENESIS_BY_KRAS_PTEN_DN
Curated_gene_sets	HAMAI_APOPTOSIS_VIA_TRAIL_UP	657	6	0.0585262	0.542921	GNPTAB:NIN:FAP:ITPR1:C1GALT1:HAS2	http://www.gsea-msigdb.org/gsea/msigdb/cards/HAMAI_APOPTOSIS_VIA_TRAIL_UP
Curated_gene_sets	GUO_TARGETS_OF_IRS1_AND_IRS2	94	2	0.0591866	0.546284	ATXN2:LPP	http://www.gsea-msigdb.org/gsea/msigdb/cards/GUO_TARGETS_OF_IRS1_AND_IRS2
Curated_gene_sets	KIM_GASTRIC_CANCER_CHEMOSENSITIVITY	94	2	0.0591866	0.546284	SGTA:ABO	http://www.gsea-msigdb.org/gsea/msigdb/cards/KIM_GASTRIC_CANCER_CHEMOSENSITIVITY
Curated_gene_sets	LIM_MAMMARY_LUMINAL_MATURE_DN	94	2	0.0591866	0.546284	BACE2:TLE4	http://www.gsea-msigdb.org/gsea/msigdb/cards/LIM_MAMMARY_LUMINAL_MATURE_DN
Curated_gene_sets	MARSON_BOUND_BY_FOXP3_UNSTIMULATED	1177	9	0.05957	0.548902	PTPRJ:ST3GAL4:SPPL2A:KPNB1:ARL6IP6:PDK1:REST:F12:B4GALT1	http://www.gsea-msigdb.org/gsea/msigdb/cards/MARSON_BOUND_BY_FOXP3_UNSTIMULATED
Curated_gene_sets	PEREZ_TP63_TARGETS	352	4	0.0609044	0.55477	RUNX3:MAN1C1:PTPRJ:KLHL29	http://www.gsea-msigdb.org/gsea/msigdb/cards/PEREZ_TP63_TARGETS
Curated_gene_sets	BONOME_OVARIAN_CANCER_SURVIVAL_SUBOPTIMAL_DEBULKING	504	5	0.0611913	0.55477	ABCA8:MYO9B:PIK3R2:PIK3R2:PTPRD:TLE4	http://www.gsea-msigdb.org/gsea/msigdb/cards/BONOME_OVARIAN_CANCER_SURVIVAL_SUBOPTIMAL_DEBULKING
Curated_gene_sets	GOLDRATH_ANTIGEN_RESPONSE	353	4	0.0614112	0.55477	M6PR:BCL2A1:BHLHE40:HLA-DQB1	http://www.gsea-msigdb.org/gsea/msigdb/cards/GOLDRATH_ANTIGEN_RESPONSE
Curated_gene_sets	KIM_MYC_AMPLIFICATION_TARGETS_DN	96	2	0.061417	0.55477	KIRREL3:LPP	http://www.gsea-msigdb.org/gsea/msigdb/cards/KIM_MYC_AMPLIFICATION_TARGETS_DN
Curated_gene_sets	BROWNE_HCMV_INFECTION_10HR_UP	96	2	0.061417	0.55477	ITPR1:PTPRD	http://www.gsea-msigdb.org/gsea/msigdb/cards/BROWNE_HCMV_INFECTION_10HR_UP
Curated_gene_sets	KEGG_FC_GAMMA_R_MEDIATED_PHAGOCYTOSIS	96	2	0.061417	0.55477	FCGR2C:PIK3R2:PIK3R2	http://www.gsea-msigdb.org/gsea/msigdb/cards/KEGG_FC_GAMMA_R_MEDIATED_PHAGOCYTOSIS
Curated_gene_sets	MENSE_HYPOXIA_UP	97	2	0.0625429	0.562171	PDK1:BHLHE40	http://www.gsea-msigdb.org/gsea/msigdb/cards/MENSE_HYPOXIA_UP
Curated_gene_sets	REACTOME_P75_NTR_RECEPTOR_MEDIATED_SIGNALLING	97	2	0.0625429	0.562171	ARHGEF3:PRKCI	http://www.gsea-msigdb.org/gsea/msigdb/cards/REACTOME_P75_NTR_RECEPTOR_MEDIATED_SIGNALLING
Curated_gene_sets	REACTOME_DOWNSTREAM_TCR_SIGNALING	97	2	0.0625429	0.562171	PIK3R2:PIK3R2:HLA-DQA1	http://www.gsea-msigdb.org/gsea/msigdb/cards/REACTOME_DOWNSTREAM_TCR_SIGNALING
Curated_gene_sets	GAUSSMANN_MLL_AF4_FUSION_TARGETS_E_UP	98	2	0.0636758	0.567455	MAN1C1:HAS2	http://www.gsea-msigdb.org/gsea/msigdb/cards/GAUSSMANN_MLL_AF4_FUSION_TARGETS_E_UP
Curated_gene_sets	RAO_BOUND_BY_SALL4	220	3	0.0652834	0.570038	REEP3:REST:TRIML1	http://www.gsea-msigdb.org/gsea/msigdb/cards/RAO_BOUND_BY_SALL4
Curated_gene_sets	DELACROIX_RARG_BOUND_MEF	361	4	0.0655456	0.571421	ATXN2:PIK3R2:PIK3R2:BHLHE40:JRK	http://www.gsea-msigdb.org/gsea/msigdb/cards/DELACROIX_RARG_BOUND_MEF
Curated_gene_sets	SHAFFER_IRF4_TARGETS_IN_MYELOMA_VS_MATURE_B_LYMPHOCYTE	100	2	0.0659624	0.574144	PDK1:F12	http://www.gsea-msigdb.org/gsea/msigdb/cards/SHAFFER_IRF4_TARGETS_IN_MYELOMA_VS_MATURE_B_LYMPHOCYTE
Curated_gene_sets	PEDRIOLI_MIR31_TARGETS_UP	222	3	0.0666946	0.5796	ST3GAL4:KLHL29:JRK	http://www.gsea-msigdb.org/gsea/msigdb/cards/PEDRIOLI_MIR31_TARGETS_UP
Curated_gene_sets	PID_CXCR4_PATHWAY	101	2	0.0671159	0.58051	PIK3R2:PIK3R2:PLCB1	http://www.gsea-msigdb.org/gsea/msigdb/cards/PID_CXCR4_PATHWAY
Curated_gene_sets	KEGG_GNRH_SIGNALING_PATHWAY	101	2	0.0671159	0.58051	PLCB1:ITPR1	http://www.gsea-msigdb.org/gsea/msigdb/cards/KEGG_GNRH_SIGNALING_PATHWAY
Curated_gene_sets	BORCZUK_MALIGNANT_MESOTHELIOMA_DN	101	2	0.0671159	0.58051	HAS2:B4GALT1	http://www.gsea-msigdb.org/gsea/msigdb/cards/BORCZUK_MALIGNANT_MESOTHELIOMA_DN
Curated_gene_sets	WIELAND_UP_BY_HBV_INFECTION	102	2	0.0682761	0.583139	HLA-B:HLA-DQB1	http://www.gsea-msigdb.org/gsea/msigdb/cards/WIELAND_UP_BY_HBV_INFECTION
Curated_gene_sets	KEGG_TOLL_LIKE_RECEPTOR_SIGNALING_PATHWAY	102	2	0.0682761	0.583139	PIK3R2:PIK3R2:TLR3	http://www.gsea-msigdb.org/gsea/msigdb/cards/KEGG_TOLL_LIKE_RECEPTOR_SIGNALING_PATHWAY
Curated_gene_sets	RHEIN_ALL_GLUCOCORTICOID_THERAPY_DN	368	4	0.0692799	0.586321	MRC1L1:MRC1:SPTSSA:BHLHE40:ALDH5A1	http://www.gsea-msigdb.org/gsea/msigdb/cards/RHEIN_ALL_GLUCOCORTICOID_THERAPY_DN
Curated_gene_sets	REACTOME_ABC_FAMILY_PROTEINS_MEDIATED_TRANSPORT	103	2	0.0694429	0.586798	ABCA8:ABCA9	http://www.gsea-msigdb.org/gsea/msigdb/cards/REACTOME_ABC_FAMILY_PROTEINS_MEDIATED_TRANSPORT
Curated_gene_sets	REACTOME_CLASS_I_MHC_MEDIATED_ANTIGEN_PROCESSING_PRESENTATION	370	4	0.0703667	0.593692	MRC1L1:MRC1:HLA-G:HLA-C:HLA-B	http://www.gsea-msigdb.org/gsea/msigdb/cards/REACTOME_CLASS_I_MHC_MEDIATED_ANTIGEN_PROCESSING_PRESENTATION
Curated_gene_sets	MONNIER_POSTRADIATION_TUMOR_ESCAPE_DN	372	4	0.0714623	0.59922	MFGE8:PDK1:BHLHE40:FRK	http://www.gsea-msigdb.org/gsea/msigdb/cards/MONNIER_POSTRADIATION_TUMOR_ESCAPE_DN
Curated_gene_sets	REACTOME_PHASE_I_FUNCTIONALIZATION_OF_COMPOUNDS	105	2	0.0717963	0.59922	CYP4V2:AHR	http://www.gsea-msigdb.org/gsea/msigdb/cards/REACTOME_PHASE_I_FUNCTIONALIZATION_OF_COMPOUNDS
Curated_gene_sets	KONDO_EZH2_TARGETS	230	3	0.0724777	0.59922	BCL2A1:ARHGEF3:HAS2	http://www.gsea-msigdb.org/gsea/msigdb/cards/KONDO_EZH2_TARGETS
Curated_gene_sets	SMID_BREAST_CANCER_BASAL_DN	696	6	0.0728595	0.59922	MAN1C1:CSF3R:TBX3:F7:ABCA8:ITPR1	http://www.gsea-msigdb.org/gsea/msigdb/cards/SMID_BREAST_CANCER_BASAL_DN
Curated_gene_sets	ROESSLER_LIVER_CANCER_METASTASIS_UP	106	2	0.0729826	0.59922	CSF3R:PDK1	http://www.gsea-msigdb.org/gsea/msigdb/cards/ROESSLER_LIVER_CANCER_METASTASIS_UP
Curated_gene_sets	REACTOME_AMYLOID_FIBER_FORMATION	106	2	0.0729826	0.59922	TSPAN14:MFGE8	http://www.gsea-msigdb.org/gsea/msigdb/cards/REACTOME_AMYLOID_FIBER_FORMATION
Curated_gene_sets	VECCHI_GASTRIC_CANCER_EARLY_DN	375	4	0.073122	0.59947	ABCA8:MYRIP:EBF1:FUT9	http://www.gsea-msigdb.org/gsea/msigdb/cards/VECCHI_GASTRIC_CANCER_EARLY_DN
Curated_gene_sets	MORI_EMU_MYC_LYMPHOMA_BY_ONSET_TIME_UP	108	2	0.0753742	0.612275	POC1B:EBF1	http://www.gsea-msigdb.org/gsea/msigdb/cards/MORI_EMU_MYC_LYMPHOMA_BY_ONSET_TIME_UP
Curated_gene_sets	REACTOME_INTEGRATION_OF_ENERGY_METABOLISM	108	2	0.0753742	0.612275	PLCB1:ITPR1	http://www.gsea-msigdb.org/gsea/msigdb/cards/REACTOME_INTEGRATION_OF_ENERGY_METABOLISM
Curated_gene_sets	LE_EGR2_TARGETS_UP	108	2	0.0753742	0.612275	CHL1:TENM3	http://www.gsea-msigdb.org/gsea/msigdb/cards/LE_EGR2_TARGETS_UP
Curated_gene_sets	RICKMAN_TUMOR_DIFFERENTIATED_WELL_VS_MODERATELY_UP	108	2	0.0753742	0.612275	PLCB1:ALDH5A1	http://www.gsea-msigdb.org/gsea/msigdb/cards/RICKMAN_TUMOR_DIFFERENTIATED_WELL_VS_MODERATELY_UP
Curated_gene_sets	MIYAGAWA_TARGETS_OF_EWSR1_ETS_FUSIONS_DN	234	3	0.075451	0.612275	TENM3:HAS2:ADAMTSL1	http://www.gsea-msigdb.org/gsea/msigdb/cards/MIYAGAWA_TARGETS_OF_EWSR1_ETS_FUSIONS_DN
Curated_gene_sets	HOSHIDA_LIVER_CANCER_SUBCLASS_S1	235	3	0.0762027	0.612275	M6PR:BCL2A1:HLA-DQB1	http://www.gsea-msigdb.org/gsea/msigdb/cards/HOSHIDA_LIVER_CANCER_SUBCLASS_S1
Curated_gene_sets	WANG_SMARCE1_TARGETS_DN	381	4	0.0765001	0.612275	DOCK1:HLA-B:ZFPM2:TLE4	http://www.gsea-msigdb.org/gsea/msigdb/cards/WANG_SMARCE1_TARGETS_DN
Curated_gene_sets	YAUCH_HEDGEHOG_SIGNALING_PARACRINE_DN	236	3	0.0769577	0.614433	PTPRJ:SERPINA1:MGAT5	http://www.gsea-msigdb.org/gsea/msigdb/cards/YAUCH_HEDGEHOG_SIGNALING_PARACRINE_DN
Curated_gene_sets	WEST_ADRENOCORTICAL_TUMOR_DN	540	5	0.0770742	0.614471	DOCK1:ST3GAL4:VTN:NRXN1:ARHGEF3	http://www.gsea-msigdb.org/gsea/msigdb/cards/WEST_ADRENOCORTICAL_TUMOR_DN
Curated_gene_sets	COULOUARN_TEMPORAL_TGFB1_SIGNATURE_UP	110	2	0.0777906	0.619285	SPPL2A:BHLHE40	http://www.gsea-msigdb.org/gsea/msigdb/cards/COULOUARN_TEMPORAL_TGFB1_SIGNATURE_UP
Curated_gene_sets	SENESE_HDAC3_TARGETS_DN	544	5	0.0789647	0.625009	VANGL2:TSPAN14:KPNB1:BACE2:ALDH5A1	http://www.gsea-msigdb.org/gsea/msigdb/cards/SENESE_HDAC3_TARGETS_DN
Curated_gene_sets	KIM_ALL_DISORDERS_CALB1_CORR_UP	546	5	0.0799193	0.625009	NRXN1:CHL1:ITPR1:BHLHE40:PRKCI	http://www.gsea-msigdb.org/gsea/msigdb/cards/KIM_ALL_DISORDERS_CALB1_CORR_UP
Curated_gene_sets	BLALOCK_ALZHEIMERS_DISEASE_INCIPIENT_UP	387	4	0.0799558	0.625009	CD58:FUT2:NBAS:JRK	http://www.gsea-msigdb.org/gsea/msigdb/cards/BLALOCK_ALZHEIMERS_DISEASE_INCIPIENT_UP
Curated_gene_sets	WANG_RESPONSE_TO_GSK3_INHIBITOR_SB216763_UP	387	4	0.0799558	0.625009	CSF3R:TNFSF13B:LY86:BTN2A2	http://www.gsea-msigdb.org/gsea/msigdb/cards/WANG_RESPONSE_TO_GSK3_INHIBITOR_SB216763_UP
Curated_gene_sets	WINTER_HYPOXIA_METAGENE	240	3	0.0800108	0.625009	BACE2:BHLHE40:HLA-DQB1	http://www.gsea-msigdb.org/gsea/msigdb/cards/WINTER_HYPOXIA_METAGENE
Curated_gene_sets	TSENG_IRS1_TARGETS_UP	112	2	0.0802312	0.625009	FAP:TENM3	http://www.gsea-msigdb.org/gsea/msigdb/cards/TSENG_IRS1_TARGETS_UP
Curated_gene_sets	GRAESSMANN_APOPTOSIS_BY_SERUM_DEPRIVATION_UP	547	5	0.080399	0.625009	ST3GAL4:KPNB1:KNG1:REST:TLR3	http://www.gsea-msigdb.org/gsea/msigdb/cards/GRAESSMANN_APOPTOSIS_BY_SERUM_DEPRIVATION_UP
Curated_gene_sets	BILD_E2F3_ONCOGENIC_SIGNATURE	241	3	0.0807823	0.626775	RUNX3:NIN:ALDH5A1	http://www.gsea-msigdb.org/gsea/msigdb/cards/BILD_E2F3_ONCOGENIC_SIGNATURE
Curated_gene_sets	HIRSCH_CELLULAR_TRANSFORMATION_SIGNATURE_UP	242	3	0.081557	0.631894	PDE4B:SERPINA1:BCL2A1	http://www.gsea-msigdb.org/gsea/msigdb/cards/HIRSCH_CELLULAR_TRANSFORMATION_SIGNATURE_UP
Curated_gene_sets	REACTOME_AXON_GUIDANCE	551	5	0.082333	0.637009	DOCK1:MYO9B:PIK3R2:PIK3R2:CHL1:ANK2	http://www.gsea-msigdb.org/gsea/msigdb/cards/REACTOME_AXON_GUIDANCE
Curated_gene_sets	REACTOME_VESICLE_MEDIATED_TRANSPORT	722	6	0.0834426	0.642214	MAN1C1:M6PR:STAB2:SERPINA1:NBAS:ANK2	http://www.gsea-msigdb.org/gsea/msigdb/cards/REACTOME_VESICLE_MEDIATED_TRANSPORT
Curated_gene_sets	BOYAULT_LIVER_CANCER_SUBCLASS_G1_UP	116	2	0.0851828	0.647091	PRRC2C:ARHGEF3	http://www.gsea-msigdb.org/gsea/msigdb/cards/BOYAULT_LIVER_CANCER_SUBCLASS_G1_UP
Curated_gene_sets	HOELZEL_NF1_TARGETS_DN	116	2	0.0851828	0.647091	CCDC3:TMEM44	http://www.gsea-msigdb.org/gsea/msigdb/cards/HOELZEL_NF1_TARGETS_DN
Curated_gene_sets	LU_EZH2_TARGETS_DN	396	4	0.0852828	0.647091	POC1B:SH2B3:KLHL29:BACE2	http://www.gsea-msigdb.org/gsea/msigdb/cards/LU_EZH2_TARGETS_DN
Curated_gene_sets	QI_PLASMACYTOMA_UP	248	3	0.0862726	0.650689	TNFSF13B:BHLHE40:LY86	http://www.gsea-msigdb.org/gsea/msigdb/cards/QI_PLASMACYTOMA_UP
Curated_gene_sets	RUTELLA_RESPONSE_TO_HGF_VS_CSF2RB_AND_IL4_DN	248	3	0.0862726	0.650689	RUNX3:CD58:LPP	http://www.gsea-msigdb.org/gsea/msigdb/cards/RUTELLA_RESPONSE_TO_HGF_VS_CSF2RB_AND_IL4_DN
Curated_gene_sets	PLASARI_TGFB1_TARGETS_10HR_DN	249	3	0.0870696	0.650689	MRC1L1:MRC1:PLCB1:PTPRD	http://www.gsea-msigdb.org/gsea/msigdb/cards/PLASARI_TGFB1_TARGETS_10HR_DN
Curated_gene_sets	WANG_ESOPHAGUS_CANCER_VS_NORMAL_UP	118	2	0.0876927	0.650689	KNG1:PROM1	http://www.gsea-msigdb.org/gsea/msigdb/cards/WANG_ESOPHAGUS_CANCER_VS_NORMAL_UP
Curated_gene_sets	REACTOME_REGULATION_OF_ACTIN_DYNAMICS_FOR_PHAGOCYTIC_CUP_FORMATION	118	2	0.0876927	0.650689	DOCK1:MYO9B	http://www.gsea-msigdb.org/gsea/msigdb/cards/REACTOME_REGULATION_OF_ACTIN_DYNAMICS_FOR_PHAGOCYTIC_CUP_FORMATION
Curated_gene_sets	BENPORATH_SOX2_TARGETS	734	6	0.0886018	0.652462	GNPTAB:SERPINA1:SGTA:NBAS:REST:HAS2	http://www.gsea-msigdb.org/gsea/msigdb/cards/BENPORATH_SOX2_TARGETS
Curated_gene_sets	BROWNE_HCMV_INFECTION_4HR_DN	251	3	0.0886731	0.652462	PDE4B:STARD13:SERPINA1	http://www.gsea-msigdb.org/gsea/msigdb/cards/BROWNE_HCMV_INFECTION_4HR_DN
Curated_gene_sets	ZHU_CMV_ALL_DN	119	2	0.0889559	0.652462	F7:AHR	http://www.gsea-msigdb.org/gsea/msigdb/cards/ZHU_CMV_ALL_DN
Curated_gene_sets	REACTOME_L1CAM_INTERACTIONS	119	2	0.0889559	0.652462	CHL1:ANK2	http://www.gsea-msigdb.org/gsea/msigdb/cards/REACTOME_L1CAM_INTERACTIONS
Curated_gene_sets	MCBRYAN_PUBERTAL_BREAST_5_6WK_UP	119	2	0.0889559	0.652462	CYP4V2:HAS2	http://www.gsea-msigdb.org/gsea/msigdb/cards/MCBRYAN_PUBERTAL_BREAST_5_6WK_UP
Curated_gene_sets	KINSEY_TARGETS_OF_EWSR1_FLII_FUSION_UP	1286	9	0.0913339	0.663462	POC1B:SH2B3:TNFSF13B:RCOR1:FRMD5:SPPL2A:KPNB1:ARL6IP6:PROM1	http://www.gsea-msigdb.org/gsea/msigdb/cards/KINSEY_TARGETS_OF_EWSR1_FLII_FUSION_UP
Curated_gene_sets	SWEET_LUNG_CANCER_KRAS_DN	406	4	0.0914004	0.663462	TBX3:ARHGEF3:PROM1:PTPRD	http://www.gsea-msigdb.org/gsea/msigdb/cards/SWEET_LUNG_CANCER_KRAS_DN
Curated_gene_sets	KEGG_LYSOSOME	121	2	0.0914986	0.663462	M6PR:GNPTAB	http://www.gsea-msigdb.org/gsea/msigdb/cards/KEGG_LYSOSOME
Curated_gene_sets	ODONNELL_TFRC_TARGETS_UP	407	4	0.0920235	0.663462	PDE4B:SERPINA1:HLA-DQA1:HLA-DQB1	http://www.gsea-msigdb.org/gsea/msigdb/cards/ODONNELL_TFRC_TARGETS_UP
Curated_gene_sets	PURBEY_TARGETS_OF_CTBP1_NOT_SATB1_DN	408	4	0.0926487	0.66598	TNFSF13B:THRB:HRG:CPVL	http://www.gsea-msigdb.org/gsea/msigdb/cards/PURBEY_TARGETS_OF_CTBP1_NOT_SATB1_DN
Curated_gene_sets	LIM_MAMMARY_STEM_CELL_DN	408	4	0.0926487	0.66598	TMPRSS2:TLR3:ALDH5A1:FRK	http://www.gsea-msigdb.org/gsea/msigdb/cards/LIM_MAMMARY_STEM_CELL_DN
Curated_gene_sets	ONDER_CDH1_TARGETS_2_UP	256	3	0.092736	0.66598	STARD13:ABCA8:HAS2	http://www.gsea-msigdb.org/gsea/msigdb/cards/ONDER_CDH1_TARGETS_2_UP
Curated_gene_sets	SENESE_HDAC1_TARGETS_DN	260	3	0.0960412	0.681707	THRB:EBF1:ALDH5A1	http://www.gsea-msigdb.org/gsea/msigdb/cards/SENESE_HDAC1_TARGETS_DN
Curated_gene_sets	LU_AGING_BRAIN_UP	260	3	0.0960412	0.681707	SPTSSA:LPP:TLE4	http://www.gsea-msigdb.org/gsea/msigdb/cards/LU_AGING_BRAIN_UP
Curated_gene_sets	MULLIGHAN_NPM1_MUTATED_SIGNATURE_1_DN	125	2	0.0966469	0.685122	TMPRSS2:BTN2A2	http://www.gsea-msigdb.org/gsea/msigdb/cards/MULLIGHAN_NPM1_MUTATED_SIGNATURE_1_DN
Curated_gene_sets	KAAB_HEART_ATRIUM_VS_VENTRICLE_DN	262	3	0.0977117	0.691663	VTN:ALDH5A1:CPVL	http://www.gsea-msigdb.org/gsea/msigdb/cards/KAAB_HEART_ATRIUM_VS_VENTRICLE_DN
Curated_gene_sets	KEGG_NEUROTROPHIN_SIGNALING_PATHWAY	126	2	0.0979468	0.691663	SH2B3:PIK3R2:PIK3R2	http://www.gsea-msigdb.org/gsea/msigdb/cards/KEGG_NEUROTROPHIN_SIGNALING_PATHWAY
Curated_gene_sets	MISSIAGLIA_REGULATED_BY_METHYLATION_UP	126	2	0.0979468	0.691663	MFGE8:MYRIP	http://www.gsea-msigdb.org/gsea/msigdb/cards/MISSIAGLIA_REGULATED_BY_METHYLATION_UP
Curated_gene_sets	ZHANG_BREAST_CANCER_PROGENITORS_UP	418	4	0.0990114	0.696555	ARL6IP6:PDK1:PLCB1:PROM1	http://www.gsea-msigdb.org/gsea/msigdb/cards/ZHANG_BREAST_CANCER_PROGENITORS_UP
Curated_gene_sets	QI_HYPOXIA	127	2	0.0992516	0.696555	PDK1:BHLHE40	http://www.gsea-msigdb.org/gsea/msigdb/cards/QI_HYPOXIA
Curated_gene_sets	CHIARADONNA_NEOPLASTIC_TRANSFORMATION_KRAS_UP	127	2	0.0992516	0.696555	SPTSSA:HAS2	http://www.gsea-msigdb.org/gsea/msigdb/cards/CHIARADONNA_NEOPLASTIC_TRANSFORMATION_KRAS_UP
Curated_gene_sets	IZADPANAH_STEM_CELL_ADIPOSE_VS_BONE_UP	128	2	0.100561	0.702907	HLA-B:HAS2	http://www.gsea-msigdb.org/gsea/msigdb/cards/IZADPANAH_STEM_CELL_ADIPOSE_VS_BONE_UP
Curated_gene_sets	BYSTRYKH_HEMATOPOIESIS_STEM_CELL_QTL_TRANS	762	6	0.101305	0.707208	VTN:TLK2:PLCB1:MACROD2:TMPRSS2:PROM1	http://www.gsea-msigdb.org/gsea/msigdb/cards/BYSTRYKH_HEMATOPOIESIS_STEM_CELL_QTL_TRANS
Curated_gene_sets	PID_PDGFRB_PATHWAY	129	2	0.101876	0.708514	PTPRJ:PIK3R2:PIK3R2	http://www.gsea-msigdb.org/gsea/msigdb/cards/PID_PDGFRB_PATHWAY
Curated_gene_sets	LENAOUR_DENDRITIC_CELL_MATURATION_DN	130	2	0.103195	0.708514	SERPINA1:ITPR1	http://www.gsea-msigdb.org/gsea/msigdb/cards/LENAOUR_DENDRITIC_CELL_MATURATION_DN
Curated_gene_sets	KOKKINAKIS_METHIONINE_DEPRIVATION_48HR_UP	130	2	0.103195	0.708514	VTN:TLR3	http://www.gsea-msigdb.org/gsea/msigdb/cards/KOKKINAKIS_METHIONINE_DEPRIVATION_48HR_UP
Curated_gene_sets	REACTOME_TRANSMISSION_ACROSS_CHEMICAL_SYNAPSES	269	3	0.103651	0.710067	PLCB1:GABRA4:ALDH5A1	http://www.gsea-msigdb.org/gsea/msigdb/cards/REACTOME_TRANSMISSION_ACROSS_CHEMICAL_SYNAPSES
Curated_gene_sets	KEGG_NEUROACTIVE_LIGAND_RECEPTOR_INTERACTION	270	3	0.104511	0.715068	FPR2:THRB:GABRA4	http://www.gsea-msigdb.org/gsea/msigdb/cards/KEGG_NEUROACTIVE_LIGAND_RECEPTOR_INTERACTION
Curated_gene_sets	LOPEZ_MBD_TARGETS	952	7	0.10553	0.720781	CSF3R:SERPINA1:HSBP1:VTN:KPNB1:ALDH5A1:HLA-B	http://www.gsea-msigdb.org/gsea/msigdb/cards/LOPEZ_MBD_TARGETS
Curated_gene_sets	KEGG_TIGHT_JUNCTION	132	2	0.105848	0.720781	MAGI3:PRKCI	http://www.gsea-msigdb.org/gsea/msigdb/cards/KEGG_TIGHT_JUNCTION
Curated_gene_sets	YEGNASUBRAMANIAN_PROSTATE_CANCER	132	2	0.105848	0.720781	SERPINA1:TMPRSS2	http://www.gsea-msigdb.org/gsea/msigdb/cards/YEGNASUBRAMANIAN_PROSTATE_CANCER
Curated_gene_sets	KUMAR_PATHOGEN_LOAD_BY_MACROPHAGES	272	3	0.106239	0.720781	SH2B3:FRMD5:PDK1	http://www.gsea-msigdb.org/gsea/msigdb/cards/KUMAR_PATHOGEN_LOAD_BY_MACROPHAGES
Curated_gene_sets	RODRIGUES_THYROID_CARCINOMA_POORLY_DIFFERENTIATED_DN	774	6	0.10703	0.720781	SERPINA1:ABCA8:ITPR1:ARHGEF3:PROM1:ALDH5A1	http://www.gsea-msigdb.org/gsea/msigdb/cards/RODRIGUES_THYROID_CARCINOMA_POORLY_DIFFERENTIATED_DN
Curated_gene_sets	DEBIASI_APOPTOSIS_BY_REOVIRUS_INFECTION_DN	276	3	0.10973	0.728127	MYO9B:MGAT5:ITPR1	http://www.gsea-msigdb.org/gsea/msigdb/cards/DEBIASI_APOPTOSIS_BY_REOVIRUS_INFECTION_DN
Curated_gene_sets	MULLIGHAN_MLL_SIGNATURE_2_DN	276	3	0.10973	0.728127	MRC1L1:MRC1:GNPTAB:MGAT5	http://www.gsea-msigdb.org/gsea/msigdb/cards/MULLIGHAN_MLL_SIGNATURE_2_DN
Curated_gene_sets	ODONNELL_TFRC_TARGETS_DN	135	2	0.109862	0.728127	B4GALNT3:FAP	http://www.gsea-msigdb.org/gsea/msigdb/cards/ODONNELL_TFRC_TARGETS_DN
Curated_gene_sets	BOYLAN_MULTIPLE_MYELOMA_C_D_UP	135	2	0.109862	0.728127	RCOR1:EBF1	http://www.gsea-msigdb.org/gsea/msigdb/cards/BOYLAN_MULTIPLE_MYELOMA_C_D_UP
Curated_gene_sets	HOLLERN_EMT_BREAST_TUMOR_UP	135	2	0.109862	0.728127	MRC1L1:MRC1:ZFPM2	http://www.gsea-msigdb.org/gsea/msigdb/cards/HOLLERN_EMT_BREAST_TUMOR_UP
Curated_gene_sets	FIGUEROA_AML_METHYLATION_CLUSTER_6_UP	136	2	0.111208	0.730021	ZNF343:FUT9	http://www.gsea-msigdb.org/gsea/msigdb/cards/FIGUEROA_AML_METHYLATION_CLUSTER_6_UP
Curated_gene_sets	KEGG_INSULIN_SIGNALING_PATHWAY	137	2	0.11256	0.738009	PIK3R2:PIK3R2:PRKCI	http://www.gsea-msigdb.org/gsea/msigdb/cards/KEGG_INSULIN_SIGNALING_PATHWAY
Curated_gene_sets	SABATES_COLORECTAL_ADENOMA_UP	138	2	0.113915	0.739343	TBX3:BACE2	http://www.gsea-msigdb.org/gsea/msigdb/cards/SABATES_COLORECTAL_ADENOMA_UP
Curated_gene_sets	HELLER_HDAC_TARGETS_SILENCED_BY_METHYLATION_DN	281	3	0.114155	0.739343	CD58:PDK1:BHLHE40	http://www.gsea-msigdb.org/gsea/msigdb/cards/HELLER_HDAC_TARGETS_SILENCED_BY_METHYLATION_DN
Curated_gene_sets	MEISSNER_NPC_HCP_WITH_H3K4ME3_AND_H3K27ME3	139	2	0.115275	0.741667	B4GALNT3:FRMD5	http://www.gsea-msigdb.org/gsea/msigdb/cards/MEISSNER_NPC_HCP_WITH_H3K4ME3_AND_H3K27ME3
Curated_gene_sets	WAMUNYOKOLI_OVARIAN_CANCER_GRADES_1_2_UP	139	2	0.115275	0.741667	PIK3R2:PIK3R2:FRK	http://www.gsea-msigdb.org/gsea/msigdb/cards/WAMUNYOKOLI_OVARIAN_CANCER_GRADES_1_2_UP
Curated_gene_sets	LI_INDUCED_T_TO_NATURAL_KILLER_DN	139	2	0.115275	0.741667	PDK1:HLA-DQB1	http://www.gsea-msigdb.org/gsea/msigdb/cards/LI_INDUCED_T_TO_NATURAL_KILLER_DN
Curated_gene_sets	WANG_MLL_TARGETS	285	3	0.117743	0.745773	FRMD5:ABCA9:EBF1	http://www.gsea-msigdb.org/gsea/msigdb/cards/WANG_MLL_TARGETS
Curated_gene_sets	GROSS_HYPOXIA_VIA_ELK3_AND_HIF1A_UP	142	2	0.119378	0.752234	RCOR1:PDK1	http://www.gsea-msigdb.org/gsea/msigdb/cards/GROSS_HYPOXIA_VIA_ELK3_AND_HIF1A_UP
Curated_gene_sets	REACTOME_SIGNALING_BY_RHO_GTPASES	449	4	0.119975	0.755129	STARD13:MYO9B:PIK3R2:PIK3R2:ARHGEF3	http://www.gsea-msigdb.org/gsea/msigdb/cards/REACTOME_SIGNALING_BY_RHO_GTPASES
Curated_gene_sets	BROWNE_HCMV_INFECTION_24HR_UP	144	2	0.122134	0.758309	BHLHE40:KNG1	http://www.gsea-msigdb.org/gsea/msigdb/cards/BROWNE_HCMV_INFECTION_24HR_UP
Curated_gene_sets	BENPORATH_OCT4_TARGETS	290	3	0.122288	0.758404	GNPTAB:REST:HAS2	http://www.gsea-msigdb.org/gsea/msigdb/cards/BENPORATH_OCT4_TARGETS
Curated_gene_sets	POOLA_INVASIVE_BREAST_CANCER_UP	291	3	0.123204	0.762597	BCL2A1:FAP:HLA-DQA1	http://www.gsea-msigdb.org/gsea/msigdb/cards/POOLA_INVASIVE_BREAST_CANCER_UP
Curated_gene_sets	SMITH_TERT_TARGETS_UP	145	2	0.123518	0.762597	RCOR1:AHR	http://www.gsea-msigdb.org/gsea/msigdb/cards/SMITH_TERT_TARGETS_UP
Curated_gene_sets	BASSO_B_LYMPHOCYTE_NETWORK	145	2	0.123518	0.762597	ITPR1:BHLHE40	http://www.gsea-msigdb.org/gsea/msigdb/cards/BASSO_B_LYMPHOCYTE_NETWORK
Curated_gene_sets	DAZARD_UV_RESPONSE_CLUSTER_G6	145	2	0.123518	0.762597	TLK2:TLE4	http://www.gsea-msigdb.org/gsea/msigdb/cards/DAZARD_UV_RESPONSE_CLUSTER_G6
Curated_gene_sets	CHEMNITZ_RESPONSE_TO_PROSTAGLANDIN_E2_UP	147	2	0.126297	0.767804	ANK2:PWWP2A	http://www.gsea-msigdb.org/gsea/msigdb/cards/CHEMNITZ_RESPONSE_TO_PROSTAGLANDIN_E2_UP
Curated_gene_sets	GOZGIT_ESR1_TARGETS_UP	147	2	0.126297	0.767804	CSF3R:VTN	http://www.gsea-msigdb.org/gsea/msigdb/cards/GOZGIT_ESR1_TARGETS_UP
Curated_gene_sets	LEE_NEURAL_CREST_STEM_CELL_UP	147	2	0.126297	0.767804	NRXN1:FAP	http://www.gsea-msigdb.org/gsea/msigdb/cards/LEE_NEURAL_CREST_STEM_CELL_UP
Curated_gene_sets	WEST_ADRENOCORTICAL_TUMOR_UP	295	3	0.126895	0.767804	PDE4B:PRRC2C:MYO9B	http://www.gsea-msigdb.org/gsea/msigdb/cards/WEST_ADRENOCORTICAL_TUMOR_UP
Curated_gene_sets	KEGG_WNT_SIGNALING_PATHWAY	149	2	0.129092	0.767804	VANGL2:PLCB1	http://www.gsea-msigdb.org/gsea/msigdb/cards/KEGG_WNT_SIGNALING_PATHWAY
Curated_gene_sets	SMID_BREAST_CANCER_ERBB2_UP	150	2	0.130494	0.774377	TMPRSS2:ORM2	http://www.gsea-msigdb.org/gsea/msigdb/cards/SMID_BREAST_CANCER_ERBB2_UP
Curated_gene_sets	AGUIRRE_PANCREATIC_CANCER_COPY_NUMBER_UP	300	3	0.131565	0.776053	KPNB1:HAS2:NPR2	http://www.gsea-msigdb.org/gsea/msigdb/cards/AGUIRRE_PANCREATIC_CANCER_COPY_NUMBER_UP
Curated_gene_sets	BIDUS_METASTASIS_DN	151	2	0.1319	0.776053	AHR:CHPF2	http://www.gsea-msigdb.org/gsea/msigdb/cards/BIDUS_METASTASIS_DN
Curated_gene_sets	BRUINS_UVC_RESPONSE_EARLY_LATE	302	3	0.13345	0.77848	ARL6IP6:MACROD2:HAS2	http://www.gsea-msigdb.org/gsea/msigdb/cards/BRUINS_UVC_RESPONSE_EARLY_LATE
Curated_gene_sets	LU_AGING_BRAIN_DN	153	2	0.134723	0.783414	NRXN1:ANK2	http://www.gsea-msigdb.org/gsea/msigdb/cards/LU_AGING_BRAIN_DN
Curated_gene_sets	REACTOME_TOLL_LIKE_RECEPTOR_CASCADES	153	2	0.134723	0.783414	TLR3:LY86	http://www.gsea-msigdb.org/gsea/msigdb/cards/REACTOME_TOLL_LIKE_RECEPTOR_CASCADES
Curated_gene_sets	SCHAEFFER_PROSTATE_DEVELOPMENT_6HR_UP	153	2	0.134723	0.783414	SPPL2A:FAP	http://www.gsea-msigdb.org/gsea/msigdb/cards/SCHAEFFER_PROSTATE_DEVELOPMENT_6HR_UP
Curated_gene_sets	LIM_MAMMARY_STEM_CELL_UP	470	4	0.135177	0.78394	CCDC3:KLHL29:TENM3:HAS2	http://www.gsea-msigdb.org/gsea/msigdb/cards/LIM_MAMMARY_STEM_CELL_UP
Curated_gene_sets	REACTOME_ER_TO_GOLGI_ANTEROGRADE_TRANSPORT	154	2	0.136139	0.78394	SERPINA1:ANK2	http://www.gsea-msigdb.org/gsea/msigdb/cards/REACTOME_ER_TO_GOLGI_ANTEROGRADE_TRANSPORT
Curated_gene_sets	BENPORATH_PRC2_TARGETS	648	5	0.13647	0.78394	FOXD2:KIRREL3:TBX3:B4GALNT2:GABRA4	http://www.gsea-msigdb.org/gsea/msigdb/cards/BENPORATH_PRC2_TARGETS
Curated_gene_sets	KEGG_JAK_STAT_SIGNALING_PATHWAY	155	2	0.137559	0.788241	CSF3R:PIK3R2:PIK3R2	http://www.gsea-msigdb.org/gsea/msigdb/cards/KEGG_JAK_STAT_SIGNALING_PATHWAY
Curated_gene_sets	BROWNE_HCMV_INFECTION_14HR_UP	155	2	0.137559	0.788241	M6PR:KNG1	http://www.gsea-msigdb.org/gsea/msigdb/cards/BROWNE_HCMV_INFECTION_14HR_UP
Curated_gene_sets	GROSS_HYPOXIA_VIA_ELK3_DN	156	2	0.138982	0.795567	VANGL2:BHLHE40	http://www.gsea-msigdb.org/gsea/msigdb/cards/GROSS_HYPOXIA_VIA_ELK3_DN
Curated_gene_sets	GAVIN_FOXP3_TARGETS_CLUSTER_P3	157	2	0.140408	0.797919	PTPRJ:FRMD5	http://www.gsea-msigdb.org/gsea/msigdb/cards/GAVIN_FOXP3_TARGETS_CLUSTER_P3
Curated_gene_sets	NIKOLSKY_BREAST_CANCER_8Q23_Q24_AMPLICON	157	2	0.140408	0.797919	HAS2:JRK	http://www.gsea-msigdb.org/gsea/msigdb/cards/NIKOLSKY_BREAST_CANCER_8Q23_Q24_AMPLICON
Curated_gene_sets	PUJANA_BRCA1_PCC_NETWORK	1617	10	0.140955	0.800094	PRRC2C:M6PR:RCOR1:KPNB1:TLK2:PDK1:LY86:ALDH5A1:JRK:ABO	http://www.gsea-msigdb.org/gsea/msigdb/cards/PUJANA_BRCA1_PCC_NETWORK
Curated_gene_sets	BORCZUK_MALIGNANT_MESOTHELIOMA_UP	310	3	0.141082	0.800094	PRRC2C:DOCK1:RCOR1	http://www.gsea-msigdb.org/gsea/msigdb/cards/BORCZUK_MALIGNANT_MESOTHELIOMA_UP
Curated_gene_sets	ASTON_MAJOR_DEPRESSIVE_DISORDER_DN	158	2	0.141838	0.803079	ABCA8:MYO9B	http://www.gsea-msigdb.org/gsea/msigdb/cards/ASTON_MAJOR_DEPRESSIVE_DISORDER_DN
Curated_gene_sets	FISCHER_DIRECT_P53_TARGETS_META_ANALYSIS	311	3	0.142046	0.803079	MFGE8:BHLHE40:TLR3	http://www.gsea-msigdb.org/gsea/msigdb/cards/FISCHER_DIRECT_P53_TARGETS_META_ANALYSIS
Curated_gene_sets	CHANDRAN_METASTASIS_DN	311	3	0.142046	0.803079	PDE4B:STARD13:LINC00662	http://www.gsea-msigdb.org/gsea/msigdb/cards/CHANDRAN_METASTASIS_DN
Curated_gene_sets	TONKS_TARGETS_OF_RUNX1_RUNX1T1_FUSION_ERYTHROCYTE_UP	159	2	0.14327	0.805205	SERPINA1:BCL2A1	http://www.gsea-msigdb.org/gsea/msigdb/cards/TONKS_TARGETS_OF_RUNX1_RUNX1T1_FUSION_ERYTHROCYTE_UP
Curated_gene_sets	DARWICHE_PAPILLOMA_RISK_LOW_DN	159	2	0.14327	0.805205	BCL2A1:ITPR1	http://www.gsea-msigdb.org/gsea/msigdb/cards/DARWICHE_PAPILLOMA_RISK_LOW_DN
Curated_gene_sets	SMIRNOV_CIRCULATING_ENDOTHELIOCYTES_IN_CANCER_UP	159	2	0.14327	0.805205	CD58:BHLHE40	http://www.gsea-msigdb.org/gsea/msigdb/cards/SMIRNOV_CIRCULATING_ENDOTHELIOCYTES_IN_CANCER_UP
Curated_gene_sets	DOUGLAS_BMI1_TARGETS_DN	314	3	0.144952	0.811172	M6PR:LPP:FRK	http://www.gsea-msigdb.org/gsea/msigdb/cards/DOUGLAS_BMI1_TARGETS_DN
Curated_gene_sets	SPIELMAN_LYMPHOBLAST_EUROPEAN_VS_ASIAN_UP	484	4	0.145729	0.814509	SGTA:NBAS:AHR:B4GALT1	http://www.gsea-msigdb.org/gsea/msigdb/cards/SPIELMAN_LYMPHOBLAST_EUROPEAN_VS_ASIAN_UP
Curated_gene_sets	VART_KSHV_INFECTION_ANGIOGENIC_MARKERS_UP	161	2	0.146145	0.814509	STAB2:PROM1	http://www.gsea-msigdb.org/gsea/msigdb/cards/VART_KSHV_INFECTION_ANGIOGENIC_MARKERS_UP
Curated_gene_sets	CAIRO_LIVER_DEVELOPMENT_UP	162	2	0.147587	0.815135	TBX3:MGAT5	http://www.gsea-msigdb.org/gsea/msigdb/cards/CAIRO_LIVER_DEVELOPMENT_UP
Curated_gene_sets	SENESE_HDAC3_TARGETS_UP	488	4	0.148801	0.819426	PDE4B:HAS2:ADAMTSL1:B4GALT1	http://www.gsea-msigdb.org/gsea/msigdb/cards/SENESE_HDAC3_TARGETS_UP
Curated_gene_sets	LEI_MYB_TARGETS	319	3	0.149839	0.819426	SH2B3:FAP:BHLHE40	http://www.gsea-msigdb.org/gsea/msigdb/cards/LEI_MYB_TARGETS
Curated_gene_sets	LIU_PROSTATE_CANCER_DN	490	4	0.150347	0.819426	VANGL2:KLHL29:ANK2:NPR2	http://www.gsea-msigdb.org/gsea/msigdb/cards/LIU_PROSTATE_CANCER_DN
Curated_gene_sets	BROWNE_HCMV_INFECTION_6HR_DN	164	2	0.150479	0.819426	BHLHE40:TLE4	http://www.gsea-msigdb.org/gsea/msigdb/cards/BROWNE_HCMV_INFECTION_6HR_DN
Curated_gene_sets	GAUSSMANN_MLL_AF4_FUSION_TARGETS_C_UP	164	2	0.150479	0.819426	DPY19L3:PTPRD	http://www.gsea-msigdb.org/gsea/msigdb/cards/GAUSSMANN_MLL_AF4_FUSION_TARGETS_C_UP
Curated_gene_sets	PHONG_TNF_RESPONSE_VIA_P38_PARTIAL	164	2	0.150479	0.819426	HAS2:B4GALT1	http://www.gsea-msigdb.org/gsea/msigdb/cards/PHONG_TNF_RESPONSE_VIA_P38_PARTIAL
Curated_gene_sets	PASQUALUCCI_LYMPHOMA_BY_GC_STAGE_DN	165	2	0.15193	0.824225	ITPR1:EBF1	http://www.gsea-msigdb.org/gsea/msigdb/cards/PASQUALUCCI_LYMPHOMA_BY_GC_STAGE_DN
Curated_gene_sets	JOHNSTONE_PARVB_TARGETS_3_DN	859	6	0.152142	0.824567	PRRC2C:POC1B:GPN3:SPTSSA:REST:C1GALT1	http://www.gsea-msigdb.org/gsea/msigdb/cards/JOHNSTONE_PARVB_TARGETS_3_DN
Curated_gene_sets	GRESHOCK_CANCER_COPY_NUMBER_UP	323	3	0.153787	0.831013	NIN:TMPRSS2:LPP	http://www.gsea-msigdb.org/gsea/msigdb/cards/GRESHOCK_CANCER_COPY_NUMBER_UP
Curated_gene_sets	MEISSNER_BRAIN_HCP_WITH_H3K4ME3_AND_H3K27ME3	1055	7	0.15454	0.831013	CCDC3:DOCK1:TBX3:ZBTB7C:BACE2:PROM1:EBF1	http://www.gsea-msigdb.org/gsea/msigdb/cards/MEISSNER_BRAIN_HCP_WITH_H3K4ME3_AND_H3K27ME3
Curated_gene_sets	IWANAGA_CARCINOGENESIS_BY_KRAS_UP	167	2	0.154839	0.831805	MAGI3:F7	http://www.gsea-msigdb.org/gsea/msigdb/cards/IWANAGA_CARCINOGENESIS_BY_KRAS_UP
Curated_gene_sets	CHIANG_LIVER_CANCER_SUBCLASS_CTNNB1_DN	169	2	0.157759	0.838109	TNFSF13B:BACE2	http://www.gsea-msigdb.org/gsea/msigdb/cards/CHIANG_LIVER_CANCER_SUBCLASS_CTNNB1_DN
Curated_gene_sets	FARMER_BREAST_CANCER_APOCRINE_VS_LUMINAL	327	3	0.157767	0.838109	TBX3:KPNB1:TMPRSS2	http://www.gsea-msigdb.org/gsea/msigdb/cards/FARMER_BREAST_CANCER_APOCRINE_VS_LUMINAL
Curated_gene_sets	RAO_BOUND_BY_SALL4_ISOFORM_B	500	4	0.158168	0.838231	ARHGEF3:KNG1:BTN2A2:FUT9	http://www.gsea-msigdb.org/gsea/msigdb/cards/RAO_BOUND_BY_SALL4_ISOFORM_B
Curated_gene_sets	ONDER_CDH1_TARGETS_1_DN	170	2	0.159223	0.842196	PRRC2C:STARD13	http://www.gsea-msigdb.org/gsea/msigdb/cards/ONDER_CDH1_TARGETS_1_DN
Curated_gene_sets	UEDA_PERIFERAL_CLOCK	170	2	0.159223	0.842196	ATXN2:BHLHE40	http://www.gsea-msigdb.org/gsea/msigdb/cards/UEDA_PERIFERAL_CLOCK
Curated_gene_sets	BAKKER_FOXO3_TARGETS_DN	171	2	0.160689	0.843796	RCOR1:BTBD9	http://www.gsea-msigdb.org/gsea/msigdb/cards/BAKKER_FOXO3_TARGETS_DN
Curated_gene_sets	ZHOU_INFLAMMATORY_RESPONSE_FIMA_UP	505	4	0.162135	0.844728	FPR2:BTBD9:HAS2:B4GALT1	http://www.gsea-msigdb.org/gsea/msigdb/cards/ZHOU_INFLAMMATORY_RESPONSE_FIMA_UP
Curated_gene_sets	DARWICHE_PAPILLOMA_RISK_HIGH_DN	172	2	0.162158	0.844728	BCL2A1:ITPR1	http://www.gsea-msigdb.org/gsea/msigdb/cards/DARWICHE_PAPILLOMA_RISK_HIGH_DN
Curated_gene_sets	ACEVEDO_NORMAL_TISSUE_ADJACENT_TO_LIVER_TUMOR_UP	172	2	0.162158	0.844728	M6PR:HLA-B	http://www.gsea-msigdb.org/gsea/msigdb/cards/ACEVEDO_NORMAL_TISSUE_ADJACENT_TO_LIVER_TUMOR_UP
Curated_gene_sets	REACTOME_DISEASE	1072	7	0.163514	0.84487	ACAN:KPNB1:PIK3R2:PIK3R2:TLR3:C1GALT1:ADAMTSL1:B4GALT1	http://www.gsea-msigdb.org/gsea/msigdb/cards/REACTOME_DISEASE
Curated_gene_sets	DARWICHE_SQUAMOUS_CELL_CARCINOMA_DN	173	2	0.16363	0.84487	BCL2A1:ITPR1	http://www.gsea-msigdb.org/gsea/msigdb/cards/DARWICHE_SQUAMOUS_CELL_CARCINOMA_DN
Curated_gene_sets	SENGUPTA_NASOPHARYNGEAL_CARCINOMA_WITH_LMP1_DN	173	2	0.16363	0.84487	SERPINA1:PROM1	http://www.gsea-msigdb.org/gsea/msigdb/cards/SENGUPTA_NASOPHARYNGEAL_CARCINOMA_WITH_LMP1_DN
Curated_gene_sets	RAO_BOUND_BY_SALL4_ISOFORM_A	174	2	0.165104	0.84487	DPY19L3:HAS2	http://www.gsea-msigdb.org/gsea/msigdb/cards/RAO_BOUND_BY_SALL4_ISOFORM_A
Curated_gene_sets	CONCANNON_APOPTOSIS_BY_EPOXOMICIN_DN	174	2	0.165104	0.84487	SPTSSA:PDK1	http://www.gsea-msigdb.org/gsea/msigdb/cards/CONCANNON_APOPTOSIS_BY_EPOXOMICIN_DN
Curated_gene_sets	VECCHI_GASTRIC_CANCER_ADVANCED_VS_EARLY_UP	175	2	0.16658	0.851307	FAP:HLA-DQB1	http://www.gsea-msigdb.org/gsea/msigdb/cards/VECCHI_GASTRIC_CANCER_ADVANCED_VS_EARLY_UP
Curated_gene_sets	DARWICHE_SKIN_TUMOR_PROMOTER_DN	177	2	0.169539	0.854062	BCL2A1:ITPR1	http://www.gsea-msigdb.org/gsea/msigdb/cards/DARWICHE_SKIN_TUMOR_PROMOTER_DN
Curated_gene_sets	KEGG_CALCIUM_SIGNALING_PATHWAY	177	2	0.169539	0.854062	PLCB1:ITPR1	http://www.gsea-msigdb.org/gsea/msigdb/cards/KEGG_CALCIUM_SIGNALING_PATHWAY
Curated_gene_sets	WANG_CLIM2_TARGETS_DN	177	2	0.169539	0.854062	REST:F12	http://www.gsea-msigdb.org/gsea/msigdb/cards/WANG_CLIM2_TARGETS_DN
Curated_gene_sets	RUTELLA_RESPONSE_TO_CSF2RB_AND_IL4_UP	339	3	0.169896	0.855075	RUNX3:CD58:LPP	http://www.gsea-msigdb.org/gsea/msigdb/cards/RUTELLA_RESPONSE_TO_CSF2RB_AND_IL4_UP
Curated_gene_sets	MEISSNER_NPC_HCP_WITH_H3K4ME2_AND_H3K27ME3	341	3	0.171943	0.857093	TBX3:ACAN:MYRIP	http://www.gsea-msigdb.org/gsea/msigdb/cards/MEISSNER_NPC_HCP_WITH_H3K4ME2_AND_H3K27ME3
Curated_gene_sets	BROWNE_HCMV_INFECTION_18HR_DN	181	2	0.175485	0.868113	ABCA8:PTPRD	http://www.gsea-msigdb.org/gsea/msigdb/cards/BROWNE_HCMV_INFECTION_18HR_DN
Curated_gene_sets	GRUETZMANN_PANCREATIC_CANCER_UP	346	3	0.177093	0.874939	SERPINA1:PDIA2:FAP	http://www.gsea-msigdb.org/gsea/msigdb/cards/GRUETZMANN_PANCREATIC_CANCER_UP
Curated_gene_sets	MIKKELSEN_ES_ICP_WITH_H3K4ME3	711	5	0.178296	0.874939	TLK2:ABCA8:NRXN1:ANK2:TLR3	http://www.gsea-msigdb.org/gsea/msigdb/cards/MIKKELSEN_ES_ICP_WITH_H3K4ME3
Curated_gene_sets	VILLANUEVA_LIVER_CANCER_KRT19_UP	183	2	0.17847	0.874939	GNPTAB:MACROD2	http://www.gsea-msigdb.org/gsea/msigdb/cards/VILLANUEVA_LIVER_CANCER_KRT19_UP
Curated_gene_sets	LASTOWSKA_NEUROBLASTOMA_COPY_NUMBER_UP	183	2	0.17847	0.874939	VTN:KPNB1	http://www.gsea-msigdb.org/gsea/msigdb/cards/LASTOWSKA_NEUROBLASTOMA_COPY_NUMBER_UP
Curated_gene_sets	REACTOME_DEVELOPMENTAL_BIOLOGY	1100	7	0.178793	0.874939	CSF3R:DOCK1:MYO9B:PIK3R2:PIK3R2:CHL1:ANK2:EBF1	http://www.gsea-msigdb.org/gsea/msigdb/cards/REACTOME_DEVELOPMENTAL_BIOLOGY
Curated_gene_sets	TONKS_TARGETS_OF_RUNX1_RUNX1T1_FUSION_HSC_UP	184	2	0.179966	0.878638	PDE4B:AHR	http://www.gsea-msigdb.org/gsea/msigdb/cards/TONKS_TARGETS_OF_RUNX1_RUNX1T1_FUSION_HSC_UP
Curated_gene_sets	ONKEN_UVEAL_MELANOMA_DN	527	4	0.180008	0.878638	PDE4B:TSPAN14:M6PR:PRKCI	http://www.gsea-msigdb.org/gsea/msigdb/cards/ONKEN_UVEAL_MELANOMA_DN
Curated_gene_sets	RODRIGUES_THYROID_CARCINOMA_ANAPLASTIC_UP	717	5	0.182513	0.883807	CD58:FRMD5:LINC00662:PLCB1:LPP	http://www.gsea-msigdb.org/gsea/msigdb/cards/RODRIGUES_THYROID_CARCINOMA_ANAPLASTIC_UP
Curated_gene_sets	REACTOME_FC_EPSILON_RECEPTOR_FCERI_SIGNALING	186	2	0.182963	0.884427	PIK3R2:PIK3R2:ITPR1	http://www.gsea-msigdb.org/gsea/msigdb/cards/REACTOME_FC_EPSILON_RECEPTOR_FCERI_SIGNALING
Curated_gene_sets	JISON_SICKLE_CELL_DISEASE_DN	186	2	0.182963	0.884427	RUNX3:PRRC2C	http://www.gsea-msigdb.org/gsea/msigdb/cards/JISON_SICKLE_CELL_DISEASE_DN
Curated_gene_sets	KOYAMA_SEMA3B_TARGETS_DN	352	3	0.183328	0.885416	TBX3:LPP:BTBD9	http://www.gsea-msigdb.org/gsea/msigdb/cards/KOYAMA_SEMA3B_TARGETS_DN
Curated_gene_sets	ZHONG_RESPONSE_TO_AZACITIDINE_AND_TSA_UP	187	2	0.184464	0.890119	SH2B3:ITPR1	http://www.gsea-msigdb.org/gsea/msigdb/cards/ZHONG_RESPONSE_TO_AZACITIDINE_AND_TSA_UP
Curated_gene_sets	SENGUPTA_NASOPHARYNGEAL_CARCINOMA_DN	354	3	0.18542	0.891896	FUT2:BACE2:PROM1	http://www.gsea-msigdb.org/gsea/msigdb/cards/SENGUPTA_NASOPHARYNGEAL_CARCINOMA_DN
Curated_gene_sets	MCBRYAN_PUBERTAL_BREAST_6_7WK_UP	188	2	0.185967	0.891896	SH2B3:SPPL2A	http://www.gsea-msigdb.org/gsea/msigdb/cards/MCBRYAN_PUBERTAL_BREAST_6_7WK_UP
Curated_gene_sets	REACTOME_PEPTIDE_LIGAND_BINDING_RECEPTORS	188	2	0.185967	0.891896	FPR2:KNG1	http://www.gsea-msigdb.org/gsea/msigdb/cards/REACTOME_PEPTIDE_LIGAND_BINDING_RECEPTORS
Curated_gene_sets	WANG_LMO4_TARGETS_DN	355	3	0.186468	0.89352	EXOC6B:F12:HLA-B	http://www.gsea-msigdb.org/gsea/msigdb/cards/WANG_LMO4_TARGETS_DN
Curated_gene_sets	WIERENGA_STAT5A_TARGETS_DN	189	2	0.187472	0.895989	ARHGEF3:TMEM44	http://www.gsea-msigdb.org/gsea/msigdb/cards/WIERENGA_STAT5A_TARGETS_DN
Curated_gene_sets	KEGG_CHEMOKINE_SIGNALING_PATHWAY	189	2	0.187472	0.895989	PIK3R2:PIK3R2:PLCB1	http://www.gsea-msigdb.org/gsea/msigdb/cards/KEGG_CHEMOKINE_SIGNALING_PATHWAY
Curated_gene_sets	KASLER_HDAC7_TARGETS_1_UP	189	2	0.187472	0.895989	MFGE8:B4GALT1	http://www.gsea-msigdb.org/gsea/msigdb/cards/KASLER_HDAC7_TARGETS_1_UP
Curated_gene_sets	GAUSSMANN_MLL_AF4_FUSION_TARGETS_A_UP	190	2	0.188979	0.897266	PDK1:EBF1	http://www.gsea-msigdb.org/gsea/msigdb/cards/GAUSSMANN_MLL_AF4_FUSION_TARGETS_A_UP
Curated_gene_sets	GRAESSMANN_APOPTOSIS_BY_DOXORUBICIN_UP	1121	7	0.19064	0.903282	GPN3:MFGE8:HSBP1:MACROD2:TLR3:HAS2:SLC25A25	http://www.gsea-msigdb.org/gsea/msigdb/cards/GRAESSMANN_APOPTOSIS_BY_DOXORUBICIN_UP
Curated_gene_sets	KYNG_WERNER_SYNDROM_AND_NORMAL_AGING_DN	192	2	0.191997	0.906341	CSF3R:BCL2A1	http://www.gsea-msigdb.org/gsea/msigdb/cards/KYNG_WERNER_SYNDROM_AND_NORMAL_AGING_DN
Curated_gene_sets	MCBRYAN_PUBERTAL_BREAST_4_5WK_DN	192	2	0.191997	0.906341	SH2B3:PDK1	http://www.gsea-msigdb.org/gsea/msigdb/cards/MCBRYAN_PUBERTAL_BREAST_4_5WK_DN
Curated_gene_sets	TONKS_TARGETS_OF_RUNX1_RUNX1T1_FUSION_HSC_DN	193	2	0.193508	0.90982	RUNX3:FPR2	http://www.gsea-msigdb.org/gsea/msigdb/cards/TONKS_TARGETS_OF_RUNX1_RUNX1T1_FUSION_HSC_DN
Curated_gene_sets	HATADA_METHYLATED_IN_LUNG_CANCER_UP	362	3	0.193849	0.910642	BANP:PROM1:ANK2	http://www.gsea-msigdb.org/gsea/msigdb/cards/HATADA_METHYLATED_IN_LUNG_CANCER_UP
Curated_gene_sets	DEURIG_T_CELL_PROLYMPHOCYTIC_LEUKEMIA_UP	364	3	0.195971	0.91366	PAPPA2:DOCK1:ALDH5A1	http://www.gsea-msigdb.org/gsea/msigdb/cards/DEURIG_T_CELL_PROLYMPHOCYTIC_LEUKEMIA_UP
Curated_gene_sets	PAL_PRMT5_TARGETS_UP	195	2	0.196536	0.915449	SPTSSA:HAS2	http://www.gsea-msigdb.org/gsea/msigdb/cards/PAL_PRMT5_TARGETS_UP
Curated_gene_sets	SANSOM_APC_TARGETS	196	2	0.198052	0.918466	CTRB2:ZNF800	http://www.gsea-msigdb.org/gsea/msigdb/cards/SANSOM_APC_TARGETS
Curated_gene_sets	WAMUNYOKOLI_OVARIAN_CANCER_LMP_DN	196	2	0.198052	0.918466	CPVL:ZFPM2	http://www.gsea-msigdb.org/gsea/msigdb/cards/WAMUNYOKOLI_OVARIAN_CANCER_LMP_DN
Curated_gene_sets	SHEDDEN_LUNG_CANCER_GOOD_SURVIVAL_A4	197	2	0.19957	0.918689	ATXN2:ALDH5A1	http://www.gsea-msigdb.org/gsea/msigdb/cards/SHEDDEN_LUNG_CANCER_GOOD_SURVIVAL_A4
Curated_gene_sets	TURASHVILI_BREAST_DUCTAL_CARCINOMA_VS_DUCTAL_NORMAL_DN	198	2	0.201089	0.920809	SERPINA1:CHL1	http://www.gsea-msigdb.org/gsea/msigdb/cards/TURASHVILI_BREAST_DUCTAL_CARCINOMA_VS_DUCTAL_NORMAL_DN
Curated_gene_sets	HAMAI_APOPTOSIS_VIA_TRAIL_DN	199	2	0.202609	0.920809	FOXD2:F12	http://www.gsea-msigdb.org/gsea/msigdb/cards/HAMAI_APOPTOSIS_VIA_TRAIL_DN
Curated_gene_sets	TIEN_INTESTINE_PROBIOTICS_24HR_UP	560	4	0.207972	0.936214	TBX3:MRPL46:HSBP1:PLCB1	http://www.gsea-msigdb.org/gsea/msigdb/cards/TIEN_INTESTINE_PROBIOTICS_24HR_UP
Curated_gene_sets	REACTOME_NEUROTRANSMITTER_RECEPTORS_AND_POSTSYNAPTIC_SIGNAL_TRANSMISSION	204	2	0.21023	0.941757	PLCB1:GABRA4	http://www.gsea-msigdb.org/gsea/msigdb/cards/REACTOME_NEUROTRANSMITTER_RECEPTORS_AND_POSTSYNAPTIC_SIGNAL_TRANSMISSION
Curated_gene_sets	DOUGLAS_BMI1_TARGETS_UP	563	4	0.210575	0.942535	CCDC3:B4GALNT3:TNFSF13B:SGTA	http://www.gsea-msigdb.org/gsea/msigdb/cards/DOUGLAS_BMI1_TARGETS_UP
Curated_gene_sets	LINDGREN_BLADDER_CANCER_CLUSTER_1_DN	378	3	0.210982	0.943588	MAN1C1:B4GALNT3:EBF1	http://www.gsea-msigdb.org/gsea/msigdb/cards/LINDGREN_BLADDER_CANCER_CLUSTER_1_DN
Curated_gene_sets	PEREZ_TP53_AND_TP63_TARGETS	207	2	0.214817	0.952037	MAN1C1:PTPRJ	http://www.gsea-msigdb.org/gsea/msigdb/cards/PEREZ_TP53_AND_TP63_TARGETS
Curated_gene_sets	KYNG_DNA_DAMAGE_UP	207	2	0.214817	0.952037	CHL1:HLA-DQB1	http://www.gsea-msigdb.org/gsea/msigdb/cards/KYNG_DNA_DAMAGE_UP
Curated_gene_sets	VANTVEER_BREAST_CANCER_ESR1_UP	208	2	0.216348	0.952354	BHLHE40:BTBD9	http://www.gsea-msigdb.org/gsea/msigdb/cards/VANTVEER_BREAST_CANCER_ESR1_UP
Curated_gene_sets	CHARAFE_BREAST_CANCER_LUMINAL_VS_BASAL_UP	383	3	0.216405	0.952354	PRRC2C:TBX3:F7	http://www.gsea-msigdb.org/gsea/msigdb/cards/CHARAFE_BREAST_CANCER_LUMINAL_VS_BASAL_UP
Curated_gene_sets	BASAKI_YBX1_TARGETS_DN	387	3	0.220764	0.96536	SERPINA1:PDK1:BHLHE40	http://www.gsea-msigdb.org/gsea/msigdb/cards/BASAKI_YBX1_TARGETS_DN
Curated_gene_sets	MASSARWEH_TAMOXIFEN_RESISTANCE_UP	575	4	0.221081	0.965979	PTPRJ:EBF1:FUT9:NPR2	http://www.gsea-msigdb.org/gsea/msigdb/cards/MASSARWEH_TAMOXIFEN_RESISTANCE_UP
Curated_gene_sets	KEGG_REGULATION_OF_ACTIN_CYTOSKELETON	212	2	0.222483	0.969287	DOCK1:PIK3R2:PIK3R2	http://www.gsea-msigdb.org/gsea/msigdb/cards/KEGG_REGULATION_OF_ACTIN_CYTOSKELETON
Curated_gene_sets	BERENJENO_TRANSFORMED_BY_RHOA_DN	389	3	0.22295	0.970293	BHLHE40:CYP4V2:EBF1	http://www.gsea-msigdb.org/gsea/msigdb/cards/BERENJENO_TRANSFORMED_BY_RHOA_DN
Curated_gene_sets	IVANOVA_HEMATOPOIESIS_STEM_CELL_LONG_TERM	213	2	0.224018	0.97417	BACE2:LPP	http://www.gsea-msigdb.org/gsea/msigdb/cards/IVANOVA_HEMATOPOIESIS_STEM_CELL_LONG_TERM
Curated_gene_sets	GRAESSMANN_RESPONSE_TO_MC_AND_SERUM_DEPRIVATION_UP	214	2	0.225555	0.976518	KNG1:TLR3	http://www.gsea-msigdb.org/gsea/msigdb/cards/GRAESSMANN_RESPONSE_TO_MC_AND_SERUM_DEPRIVATION_UP
Curated_gene_sets	VERHAAK_GLIOBLASTOMA_MESENCHYMAL	216	2	0.228631	0.984357	SH2B3:SERPINA1	http://www.gsea-msigdb.org/gsea/msigdb/cards/VERHAAK_GLIOBLASTOMA_MESENCHYMAL
Curated_gene_sets	SENGUPTA_NASOPHARYNGEAL_CARCINOMA_WITH_LMP1_UP	396	3	0.230637	0.985918	BCL2A1:NRXN1:HLA-DQA1	http://www.gsea-msigdb.org/gsea/msigdb/cards/SENGUPTA_NASOPHARYNGEAL_CARCINOMA_WITH_LMP1_UP
Curated_gene_sets	PEDERSEN_METASTASIS_BY_ERBB2_ISOFORM_7	396	3	0.230637	0.985918	BCL2A1:ALDH5A1:HLA-B	http://www.gsea-msigdb.org/gsea/msigdb/cards/PEDERSEN_METASTASIS_BY_ERBB2_ISOFORM_7
Curated_gene_sets	WANG_CISPLATIN_RESPONSE_AND_XPC_DN	218	2	0.231709	0.985918	ITIH4:HAS2	http://www.gsea-msigdb.org/gsea/msigdb/cards/WANG_CISPLATIN_RESPONSE_AND_XPC_DN
Curated_gene_sets	BIDUS_METASTASIS_UP	218	2	0.231709	0.985918	RCOR1:TLK2	http://www.gsea-msigdb.org/gsea/msigdb/cards/BIDUS_METASTASIS_UP
Curated_gene_sets	SPIELMAN_LYMPHOBLAST_EUROPEAN_VS_ASIAN_DN	587	4	0.231724	0.985918	PDE4B:M6PR:ITPR1:PRKCI	http://www.gsea-msigdb.org/gsea/msigdb/cards/SPIELMAN_LYMPHOBLAST_EUROPEAN_VS_ASIAN_DN
Curated_gene_sets	OSMAN_BLADDER_CANCER_UP	397	3	0.231739	0.985918	RUNX3:SPPL2A:KPNB1	http://www.gsea-msigdb.org/gsea/msigdb/cards/OSMAN_BLADDER_CANCER_UP
Curated_gene_sets	HSIAO_HOUSEKEEPING_GENES	397	3	0.231739	0.985918	HLA-B:HLA-DQA1:HLA-DQB1	http://www.gsea-msigdb.org/gsea/msigdb/cards/HSIAO_HOUSEKEEPING_GENES
Curated_gene_sets	SCHAEFFER_PROSTATE_DEVELOPMENT_48HR_DN	398	3	0.232842	0.986798	ST3GAL4:GABRA4:CALN1	http://www.gsea-msigdb.org/gsea/msigdb/cards/SCHAEFFER_PROSTATE_DEVELOPMENT_48HR_DN
Curated_gene_sets	ZHOU_INFLAMMATORY_RESPONSE_LPS_UP	398	3	0.232842	0.986798	BTBD9:JRK:B4GALT1	http://www.gsea-msigdb.org/gsea/msigdb/cards/ZHOU_INFLAMMATORY_RESPONSE_LPS_UP
Curated_gene_sets	AMUNDSON_RESPONSE_TO_ARSENITE	219	2	0.23325	0.987764	RUNX3:TLE4	http://www.gsea-msigdb.org/gsea/msigdb/cards/AMUNDSON_RESPONSE_TO_ARSENITE
Curated_gene_sets	WEI_MYCN_TARGETS_WITH_E_BOX	788	5	0.234989	0.988137	CD58:GPN3:KPNB1:PLCB1:BACE2	http://www.gsea-msigdb.org/gsea/msigdb/cards/WEI_MYCN_TARGETS_WITH_E_BOX
Curated_gene_sets	KUMAR_TARGETS_OF_MLL_AF9_FUSION	400	3	0.235051	0.988137	MRC1L1:MRC1:PDK1:EBF1	http://www.gsea-msigdb.org/gsea/msigdb/cards/KUMAR_TARGETS_OF_MLL_AF9_FUSION
Curated_gene_sets	REACTOME_BIOLOGICAL_OXIDATIONS	221	2	0.236332	0.990147	CYP4V2:AHR	http://www.gsea-msigdb.org/gsea/msigdb/cards/REACTOME_BIOLOGICAL_OXIDATIONS
Curated_gene_sets	ZHANG_RESPONSE_TO_IKK_INHIBITOR_AND_TNF_UP	221	2	0.236332	0.990147	BCL2A1:TLE4	http://www.gsea-msigdb.org/gsea/msigdb/cards/ZHANG_RESPONSE_TO_IKK_INHIBITOR_AND_TNF_UP
Curated_gene_sets	DAZARD_RESPONSE_TO_UV_NHEK_UP	223	2	0.239417	0.998509	ITPR1:KNG1	http://www.gsea-msigdb.org/gsea/msigdb/cards/DAZARD_RESPONSE_TO_UV_NHEK_UP
Curated_gene_sets	CHEN_HOXA5_TARGETS_9HR_UP	223	2	0.239417	0.998509	TBX3:TLK2	http://www.gsea-msigdb.org/gsea/msigdb/cards/CHEN_HOXA5_TARGETS_9HR_UP
Oncogenic_signatures	AKT_UP_MTOR_DN.V1_UP	181	5	0.0010155	0.0609104	VANGL2:PTPRJ:NIN:BACE2:HLA-DQB1	http://www.gsea-msigdb.org/gsea/msigdb/cards/AKT_UP_MTOR_DN.V1_UP
Oncogenic_signatures	RPS14_DN.V1_UP	189	5	0.00123048	0.0609104	BCL2A1:ARHGEF3:PROM1:LY86:HLA-DQB1	http://www.gsea-msigdb.org/gsea/msigdb/cards/RPS14_DN.V1_UP
Oncogenic_signatures	HOXA9_DN.V1_DN	190	5	0.00125954	0.0609104	FCGR2C:PDK1:BHLHE40:GABRA4:ALDH5A1	http://www.gsea-msigdb.org/gsea/msigdb/cards/HOXA9_DN.V1_DN
Oncogenic_signatures	P53_DN.V1_DN	191	5	0.00128911	0.0609104	RUNX3:PDE4B:BCL2A1:CHL1:CPVL	http://www.gsea-msigdb.org/gsea/msigdb/cards/P53_DN.V1_DN
Oncogenic_signatures	CRX_DN.V1_UP	138	4	0.00275537	0.104153	VTN:KLKB1:B4GALT1:SLC25A25	http://www.gsea-msigdb.org/gsea/msigdb/cards/CRX_DN.V1_UP
Oncogenic_signatures	BMI1_DN_MEL18_DN.V1_DN	147	4	0.00345599	0.108864	PDE4B:GNPTAB:CHL1:PROM1	http://www.gsea-msigdb.org/gsea/msigdb/cards/BMI1_DN_MEL18_DN.V1_DN
Oncogenic_signatures	GLI1_UP.V1_UP	23	2	0.00415081	0.112072	M6PR:SGTA	http://www.gsea-msigdb.org/gsea/msigdb/cards/GLI1_UP.V1_UP
Oncogenic_signatures	KRAS.600.LUNG.BREAST_UP.V1_DN	282	5	0.00680761	0.118976	PTPRJ:ZNF343:PROM1:GABRA4:ALDH5A1	http://www.gsea-msigdb.org/gsea/msigdb/cards/KRAS.600.LUNG.BREAST_UP.V1_DN
Oncogenic_signatures	ATF2_UP.V1_DN	186	4	0.00788824	0.118976	VTN:ABCA8:BHLHE40:ARHGEF3	http://www.gsea-msigdb.org/gsea/msigdb/cards/ATF2_UP.V1_DN
Oncogenic_signatures	LEF1_UP.V1_DN	187	4	0.00803501	0.118976	MFGE8:MYRIP:TLR3:ALDH5A1	http://www.gsea-msigdb.org/gsea/msigdb/cards/LEF1_UP.V1_DN
Oncogenic_signatures	IL2_UP.V1_UP	188	4	0.00818355	0.118976	ZNF343:REST:TLR3:AHR	http://www.gsea-msigdb.org/gsea/msigdb/cards/IL2_UP.V1_UP
Oncogenic_signatures	CYCLIN_D1_KE_.V1_UP	188	4	0.00818355	0.118976	ST3GAL4:MGAT5:AHR:NPR2	http://www.gsea-msigdb.org/gsea/msigdb/cards/CYCLIN_D1_KE_.V1_UP
Oncogenic_signatures	IL15_UP.V1_UP	188	4	0.00818355	0.118976	ZNF343:REST:TLR3:AHR	http://www.gsea-msigdb.org/gsea/msigdb/cards/IL15_UP.V1_UP
Oncogenic_signatures	RAF_UP.V1_UP	194	4	0.00911274	0.123022	VTN:BACE2:ARHGEF3:C1GALT1	http://www.gsea-msigdb.org/gsea/msigdb/cards/RAF_UP.V1_UP
Oncogenic_signatures	PDGF_UP.V1_DN	133	3	0.0185145	0.192521	LILRB5:BHLHE40:LY86	http://www.gsea-msigdb.org/gsea/msigdb/cards/PDGF_UP.V1_DN
Oncogenic_signatures	KRAS.LUNG_UP.V1_UP	138	3	0.0203911	0.192521	TBX3:BCL2A1:ASGR2	http://www.gsea-msigdb.org/gsea/msigdb/cards/KRAS.LUNG_UP.V1_UP
Oncogenic_signatures	MEL18_DN.V1_UP	140	3	0.02117	0.192521	FAP:HLA-DQA1:HAS2	http://www.gsea-msigdb.org/gsea/msigdb/cards/MEL18_DN.V1_UP
Oncogenic_signatures	KRAS.AMP.LUNG_UP.V1_UP	140	3	0.02117	0.192521	MAN1C1:VTN:REST	http://www.gsea-msigdb.org/gsea/msigdb/cards/KRAS.AMP.LUNG_UP.V1_UP
Oncogenic_signatures	KRAS.PROSTATE_UP.V1_DN	140	3	0.02117	0.192521	FOXD2:PLCB1:KLKB1	http://www.gsea-msigdb.org/gsea/msigdb/cards/KRAS.PROSTATE_UP.V1_DN
Oncogenic_signatures	KRAS.KIDNEY_UP.V1_UP	141	3	0.0215655	0.192521	NRXN1:PLCB1:ANK2	http://www.gsea-msigdb.org/gsea/msigdb/cards/KRAS.KIDNEY_UP.V1_UP
Oncogenic_signatures	PDGF_ERK_DN.V1_UP	144	3	0.0227762	0.192521	ATXN2:REST:ALDH5A1	http://www.gsea-msigdb.org/gsea/msigdb/cards/PDGF_ERK_DN.V1_UP
Oncogenic_signatures	BMI1_DN.V1_UP	147	3	0.0240233	0.192521	MFGE8:FAP:HAS2	http://www.gsea-msigdb.org/gsea/msigdb/cards/BMI1_DN.V1_UP
Oncogenic_signatures	MEL18_DN.V1_DN	147	3	0.0240233	0.192521	PDE4B:PLCB1:PROM1	http://www.gsea-msigdb.org/gsea/msigdb/cards/MEL18_DN.V1_DN
Oncogenic_signatures	CSR_LATE_UP.V1_DN	148	3	0.0244471	0.192521	KLHL29:CHL1:PRKCI	http://www.gsea-msigdb.org/gsea/msigdb/cards/CSR_LATE_UP.V1_DN
Oncogenic_signatures	CSR_EARLY_UP.V1_UP	153	3	0.0266265	0.201297	MYO9B:REST:ZNF800	http://www.gsea-msigdb.org/gsea/msigdb/cards/CSR_EARLY_UP.V1_UP
Oncogenic_signatures	STK33_SKM_DN	272	4	0.0277533	0.201745	FRMD5:BACE2:GABRA4:ABO	http://www.gsea-msigdb.org/gsea/msigdb/cards/STK33_SKM_DN
Oncogenic_signatures	AKT_UP.V1_UP	170	3	0.0347876	0.225222	PTPRJ:PDK1:BACE2	http://www.gsea-msigdb.org/gsea/msigdb/cards/AKT_UP.V1_UP
Oncogenic_signatures	GCNP_SHH_UP_EARLY.V1_DN	175	3	0.0374068	0.225222	SERPINA1:FRMD5:HAS2	http://www.gsea-msigdb.org/gsea/msigdb/cards/GCNP_SHH_UP_EARLY.V1_DN
Oncogenic_signatures	ESC_V6.5_UP_EARLY.V1_UP	176	3	0.0379425	0.225222	MAGI3:B4GALNT2:ARHGEF3	http://www.gsea-msigdb.org/gsea/msigdb/cards/ESC_V6.5_UP_EARLY.V1_UP
Oncogenic_signatures	PTEN_DN.V1_DN	181	3	0.0406795	0.225222	TBX3:TENM3:HLA-DQB1	http://www.gsea-msigdb.org/gsea/msigdb/cards/PTEN_DN.V1_DN
Oncogenic_signatures	JAK2_DN.V1_UP	183	3	0.0418017	0.225222	ASGR2:LILRB5:KCNIP4	http://www.gsea-msigdb.org/gsea/msigdb/cards/JAK2_DN.V1_UP
Oncogenic_signatures	IL21_UP.V1_UP	184	3	0.0423685	0.225222	FOXD2:ITIH4:TLR3	http://www.gsea-msigdb.org/gsea/msigdb/cards/IL21_UP.V1_UP
Oncogenic_signatures	ATF2_S_UP.V1_DN	185	3	0.0429393	0.225222	VTN:ABCA8:ITPR1	http://www.gsea-msigdb.org/gsea/msigdb/cards/ATF2_S_UP.V1_DN
Oncogenic_signatures	JNK_DN.V1_UP	185	3	0.0429393	0.225222	RUNX3:PDE4B:STARD13	http://www.gsea-msigdb.org/gsea/msigdb/cards/JNK_DN.V1_UP
Oncogenic_signatures	TGFB_UP.V1_UP	188	3	0.0446747	0.225222	TBX3:RCOR1:BHLHE40	http://www.gsea-msigdb.org/gsea/msigdb/cards/TGFB_UP.V1_UP
Oncogenic_signatures	CYCLIN_D1_KE_.V1_DN	190	3	0.0458508	0.225222	HRG:GYPA:ABO	http://www.gsea-msigdb.org/gsea/msigdb/cards/CYCLIN_D1_KE_.V1_DN
Oncogenic_signatures	ERBB2_UP.V1_UP	190	3	0.0458508	0.225222	PDE4B:SERPINA1:BACE2	http://www.gsea-msigdb.org/gsea/msigdb/cards/ERBB2_UP.V1_UP
Oncogenic_signatures	EGFR_UP.V1_UP	192	3	0.0470422	0.225222	PDE4B:BACE2:LPP	http://www.gsea-msigdb.org/gsea/msigdb/cards/EGFR_UP.V1_UP
Oncogenic_signatures	LEF1_UP.V1_UP	194	3	0.0482488	0.225222	RUNX3:ZFPM2:HAS2	http://www.gsea-msigdb.org/gsea/msigdb/cards/LEF1_UP.V1_UP
Oncogenic_signatures	VEGF_A_UP.V1_UP	194	3	0.0482488	0.225222	PTPRJ:MGAT5:ITIH4	http://www.gsea-msigdb.org/gsea/msigdb/cards/VEGF_A_UP.V1_UP
Oncogenic_signatures	MTOR_UP.N4.V1_UP	195	3	0.0488577	0.225222	PLCB1:ITPR1:BHLHE40	http://www.gsea-msigdb.org/gsea/msigdb/cards/MTOR_UP.N4.V1_UP
Oncogenic_signatures	CAHOY_NEURONAL	100	2	0.0659624	0.277042	KCNIP4:CALN1	http://www.gsea-msigdb.org/gsea/msigdb/cards/CAHOY_NEURONAL
Oncogenic_signatures	EIF4E_DN	100	2	0.0659624	0.277042	PRRC2C:DOCK1	http://www.gsea-msigdb.org/gsea/msigdb/cards/EIF4E_DN
Oncogenic_signatures	CAHOY_OLIGODENDROCUTIC	100	2	0.0659624	0.277042	TENM3:AHR	http://www.gsea-msigdb.org/gsea/msigdb/cards/CAHOY_OLIGODENDROCUTIC
Oncogenic_signatures	CAHOY_ASTROCYTIC	100	2	0.0659624	0.277042	FRMD5:MFGE8	http://www.gsea-msigdb.org/gsea/msigdb/cards/CAHOY_ASTROCYTIC
Oncogenic_signatures	CTIP_DN.V1_DN	132	2	0.105848	0.395834	RUNX3:KNG1	http://www.gsea-msigdb.org/gsea/msigdb/cards/CTIP_DN.V1_DN
Oncogenic_signatures	STK33_SKM_UP	272	3	0.106239	0.395834	CD58:SH2B3:BCL2A1	http://www.gsea-msigdb.org/gsea/msigdb/cards/STK33_SKM_UP
Oncogenic_signatures	KRAS.KIDNEY_UP.V1_DN	133	2	0.107181	0.395834	THRB:HRG	http://www.gsea-msigdb.org/gsea/msigdb/cards/KRAS.KIDNEY_UP.V1_DN
Oncogenic_signatures	KRAS.600_UP.V1_UP	276	3	0.10973	0.395834	TBX3:EXOC6B:HAS2	http://www.gsea-msigdb.org/gsea/msigdb/cards/KRAS.600_UP.V1_UP
Oncogenic_signatures	ALK_DN.V1_UP	137	2	0.11256	0.395834	CTRB2:FAP	http://www.gsea-msigdb.org/gsea/msigdb/cards/ALK_DN.V1_UP
Oncogenic_signatures	KRAS.LUNG.BREAST_UP.V1_UP	137	2	0.11256	0.395834	TBX3:HAS2	http://www.gsea-msigdb.org/gsea/msigdb/cards/KRAS.LUNG.BREAST_UP.V1_UP
Oncogenic_signatures	NRL_DN.V1_UP	139	2	0.115275	0.395834	CALN1:B4GALT1	http://www.gsea-msigdb.org/gsea/msigdb/cards/NRL_DN.V1_UP
Oncogenic_signatures	CRX_NRL_DN.V1_UP	140	2	0.116638	0.395834	B4GALT1:SLC25A25	http://www.gsea-msigdb.org/gsea/msigdb/cards/CRX_NRL_DN.V1_UP
Oncogenic_signatures	BMI1_DN.V1_DN	140	2	0.116638	0.395834	PDE4B:CHL1	http://www.gsea-msigdb.org/gsea/msigdb/cards/BMI1_DN.V1_DN
Oncogenic_signatures	KRAS.LUNG.BREAST_UP.V1_DN	141	2	0.118006	0.395834	GABRA4:ALDH5A1	http://www.gsea-msigdb.org/gsea/msigdb/cards/KRAS.LUNG.BREAST_UP.V1_DN
Oncogenic_signatures	JAK2_DN.V1_DN	141	2	0.118006	0.395834	MGAT5:TLE4	http://www.gsea-msigdb.org/gsea/msigdb/cards/JAK2_DN.V1_DN
Oncogenic_signatures	KRAS.AMP.LUNG_UP.V1_DN	142	2	0.119378	0.395834	CHL1:PROM1	http://www.gsea-msigdb.org/gsea/msigdb/cards/KRAS.AMP.LUNG_UP.V1_DN
Oncogenic_signatures	BMI1_DN_MEL18_DN.V1_UP	145	2	0.123518	0.398763	FAP:HAS2	http://www.gsea-msigdb.org/gsea/msigdb/cards/BMI1_DN_MEL18_DN.V1_UP
Oncogenic_signatures	ATM_DN.V1_UP	146	2	0.124906	0.398763	CSF3R:ABCA8	http://www.gsea-msigdb.org/gsea/msigdb/cards/ATM_DN.V1_UP
Oncogenic_signatures	NFE2L2.V2	465	4	0.131488	0.398763	VTN:HRG:HLA-DQB1:PTPRD	http://www.gsea-msigdb.org/gsea/msigdb/cards/NFE2L2.V2
Oncogenic_signatures	RAPA_EARLY_UP.V1_UP	162	2	0.147587	0.398763	VTN:PTPRD	http://www.gsea-msigdb.org/gsea/msigdb/cards/RAPA_EARLY_UP.V1_UP
Oncogenic_signatures	WNT_UP.V1_UP	174	2	0.165104	0.398763	FPR2:THRB	http://www.gsea-msigdb.org/gsea/msigdb/cards/WNT_UP.V1_UP
Oncogenic_signatures	ESC_V6.5_UP_EARLY.V1_DN	174	2	0.165104	0.398763	FAP:BHLHE40	http://www.gsea-msigdb.org/gsea/msigdb/cards/ESC_V6.5_UP_EARLY.V1_DN
Oncogenic_signatures	ESC_J1_UP_EARLY.V1_DN	179	2	0.172508	0.398763	LPP:TLE4	http://www.gsea-msigdb.org/gsea/msigdb/cards/ESC_J1_UP_EARLY.V1_DN
Oncogenic_signatures	IL15_UP.V1_DN	181	2	0.175485	0.398763	FUT2:PROM1	http://www.gsea-msigdb.org/gsea/msigdb/cards/IL15_UP.V1_DN
Oncogenic_signatures	GCNP_SHH_UP_LATE.V1_DN	182	2	0.176976	0.398763	PTPRJ:GNPTAB	http://www.gsea-msigdb.org/gsea/msigdb/cards/GCNP_SHH_UP_LATE.V1_DN
Oncogenic_signatures	ESC_J1_UP_EARLY.V1_UP	182	2	0.176976	0.398763	ZBTB7C:ZFPM2	http://www.gsea-msigdb.org/gsea/msigdb/cards/ESC_J1_UP_EARLY.V1_UP
Oncogenic_signatures	MTOR_UP.V1_DN	183	2	0.17847	0.398763	PDE4B:HLA-DQB1	http://www.gsea-msigdb.org/gsea/msigdb/cards/MTOR_UP.V1_DN
Oncogenic_signatures	PRC2_SUZ12_UP.V1_UP	184	2	0.179966	0.398763	STAB2:REST	http://www.gsea-msigdb.org/gsea/msigdb/cards/PRC2_SUZ12_UP.V1_UP
Oncogenic_signatures	PRC1_BMI_UP.V1_UP	184	2	0.179966	0.398763	NIN:GABRA4	http://www.gsea-msigdb.org/gsea/msigdb/cards/PRC1_BMI_UP.V1_UP
Oncogenic_signatures	PGF_UP.V1_DN	185	2	0.181463	0.398763	PIK3R2:PIK3R2:NPR2	http://www.gsea-msigdb.org/gsea/msigdb/cards/PGF_UP.V1_DN
Oncogenic_signatures	AKT_UP.V1_DN	186	2	0.182963	0.398763	PDE4B:PROM1	http://www.gsea-msigdb.org/gsea/msigdb/cards/AKT_UP.V1_DN
Oncogenic_signatures	ESC_J1_UP_LATE.V1_DN	186	2	0.182963	0.398763	BHLHE40:TLE4	http://www.gsea-msigdb.org/gsea/msigdb/cards/ESC_J1_UP_LATE.V1_DN
Oncogenic_signatures	CYCLIN_D1_UP.V1_UP	187	2	0.184464	0.398763	ST3GAL4:MGAT5	http://www.gsea-msigdb.org/gsea/msigdb/cards/CYCLIN_D1_UP.V1_UP
Oncogenic_signatures	PTEN_DN.V1_UP	187	2	0.184464	0.398763	PTPRJ:CPVL	http://www.gsea-msigdb.org/gsea/msigdb/cards/PTEN_DN.V1_UP
Oncogenic_signatures	LTE2_UP.V1_UP	188	2	0.185967	0.398763	SERPINA1:BACE2	http://www.gsea-msigdb.org/gsea/msigdb/cards/LTE2_UP.V1_UP
Oncogenic_signatures	E2F1_UP.V1_UP	189	2	0.187472	0.398763	MRPL46:TLE4	http://www.gsea-msigdb.org/gsea/msigdb/cards/E2F1_UP.V1_UP
Oncogenic_signatures	JNK_DN.V1_DN	189	2	0.187472	0.398763	PLCB1:LY86	http://www.gsea-msigdb.org/gsea/msigdb/cards/JNK_DN.V1_DN
Oncogenic_signatures	ESC_J1_UP_LATE.V1_UP	189	2	0.187472	0.398763	B4GALNT2:TMPRSS2	http://www.gsea-msigdb.org/gsea/msigdb/cards/ESC_J1_UP_LATE.V1_UP
Oncogenic_signatures	IL2_UP.V1_DN	190	2	0.188979	0.398763	PROM1:FUT9	http://www.gsea-msigdb.org/gsea/msigdb/cards/IL2_UP.V1_DN
Oncogenic_signatures	PRC2_EZH2_UP.V1_DN	190	2	0.188979	0.398763	HAS2:PTPRD	http://www.gsea-msigdb.org/gsea/msigdb/cards/PRC2_EZH2_UP.V1_DN
Oncogenic_signatures	CYCLIN_D1_UP.V1_DN	190	2	0.188979	0.398763	ASGR2:HRG	http://www.gsea-msigdb.org/gsea/msigdb/cards/CYCLIN_D1_UP.V1_DN
Oncogenic_signatures	E2F1_UP.V1_DN	190	2	0.188979	0.398763	ST3GAL4:EBF1	http://www.gsea-msigdb.org/gsea/msigdb/cards/E2F1_UP.V1_DN
Oncogenic_signatures	KRAS.DF.V1_UP	191	2	0.190487	0.398763	ARHGEF3:CPVL	http://www.gsea-msigdb.org/gsea/msigdb/cards/KRAS.DF.V1_UP
Oncogenic_signatures	HOXA9_DN.V1_UP	191	2	0.190487	0.398763	ARHGEF3:CHPF2	http://www.gsea-msigdb.org/gsea/msigdb/cards/HOXA9_DN.V1_UP
Oncogenic_signatures	KRAS.DF.V1_DN	192	2	0.191997	0.398763	PAPPA2:AHR	http://www.gsea-msigdb.org/gsea/msigdb/cards/KRAS.DF.V1_DN
Oncogenic_signatures	LTE2_UP.V1_DN	195	2	0.196536	0.402493	PLCB1:TENM3	http://www.gsea-msigdb.org/gsea/msigdb/cards/LTE2_UP.V1_DN
Oncogenic_signatures	MEK_UP.V1_UP	196	2	0.198052	0.402493	ST3GAL4:BACE2	http://www.gsea-msigdb.org/gsea/msigdb/cards/MEK_UP.V1_UP
Oncogenic_signatures	KRAS.600.LUNG.BREAST_UP.V1_UP	274	2	0.318154	0.639692	TBX3:HAS2	http://www.gsea-msigdb.org/gsea/msigdb/cards/KRAS.600.LUNG.BREAST_UP.V1_UP
Oncogenic_signatures	STK33_NOMO_DN	278	2	0.324282	0.64515	FPR2:BACE2	http://www.gsea-msigdb.org/gsea/msigdb/cards/STK33_NOMO_DN
Computational_gene_sets	MODULE_27	354	12	3.6e-08	2.09e-05	CSF3R:MRC1L1:MRC1:ASGR2:FPR2:PDK1:TMPRSS2:TLR3:HLA-G:HLA-C:HLA-B:AHR:NPR2	http://www.gsea-msigdb.org/gsea/msigdb/cards/MODULE_27
Computational_gene_sets	MODULE_24	451	13	6.33e-08	2.09e-05	CSF3R:ST3GAL4:SERPINA1:ASGR2:VTN:ITIH4:HRG:KNG1:GYPA:KLKB1:F12:PTPRD:ORM2	http://www.gsea-msigdb.org/gsea/msigdb/cards/MODULE_24
Computational_gene_sets	MODULE_84	541	14	7.3e-08	2.09e-05	RUNX3:CSF3R:PDE4B:MRC1L1:MRC1:M6PR:SERPINA1:BCL2A1:FPR2:ITPR1:HLA-C:HLA-DQA1:HLA-DQB1:CPVL:ORM2	http://www.gsea-msigdb.org/gsea/msigdb/cards/MODULE_84
Computational_gene_sets	MODULE_223	142	7	2.41e-06	0.000516716	RUNX3:CSF3R:LILRB5:LY86:HLA-G:HLA-C:HLA-B	http://www.gsea-msigdb.org/gsea/msigdb/cards/MODULE_223
Computational_gene_sets	GNF2_TST	104	6	5.24e-06	0.000780519	ASGR2:VTN:ITIH4:HRG:F12:ORM2	http://www.gsea-msigdb.org/gsea/msigdb/cards/GNF2_TST
Computational_gene_sets	MODULE_45	576	12	6.05e-06	0.000780519	CSF3R:PDE4B:CD58:M6PR:SERPINA1:BCL2A1:FPR2:LILRB5:LY86:HLA-DQB1:CPVL:ORM2	http://www.gsea-msigdb.org/gsea/msigdb/cards/MODULE_45
Computational_gene_sets	GNF2_GSTM1	109	6	6.87e-06	0.000780519	ASGR2:VTN:ITIH4:HRG:F12:ORM2	http://www.gsea-msigdb.org/gsea/msigdb/cards/GNF2_GSTM1
Computational_gene_sets	MODULE_75	397	10	7.28e-06	0.000780519	RUNX3:CSF3R:VTN:LILRB5:LY86:HLA-G:HLA-C:HLA-B:AHR:ORM2	http://www.gsea-msigdb.org/gsea/msigdb/cards/MODULE_75
Computational_gene_sets	MODULE_293	11	3	1.15e-05	0.00105663	HLA-G:HLA-C:HLA-B	http://www.gsea-msigdb.org/gsea/msigdb/cards/MODULE_293
Computational_gene_sets	MODULE_64	517	11	1.23e-05	0.00105663	CSF3R:MRC1L1:MRC1:ASGR2:FPR2:TMPRSS2:PROM1:TLR3:HLA-C:AHR:HAS2:PTPRD	http://www.gsea-msigdb.org/gsea/msigdb/cards/MODULE_64
Computational_gene_sets	GNF2_LCAT	124	6	1.44e-05	0.00112257	ASGR2:VTN:ITIH4:HRG:F12:ORM2	http://www.gsea-msigdb.org/gsea/msigdb/cards/GNF2_LCAT
Computational_gene_sets	MODULE_143	13	3	1.99e-05	0.00142216	HLA-G:HLA-C:HLA-B	http://www.gsea-msigdb.org/gsea/msigdb/cards/MODULE_143
Computational_gene_sets	GNF2_HPN	134	6	2.24e-05	0.00142889	ASGR2:VTN:ITIH4:HRG:F12:ORM2	http://www.gsea-msigdb.org/gsea/msigdb/cards/GNF2_HPN
Computational_gene_sets	GNF2_HPX	135	6	2.33e-05	0.00142889	ASGR2:VTN:ITIH4:HRG:F12:ORM2	http://www.gsea-msigdb.org/gsea/msigdb/cards/GNF2_HPX
Computational_gene_sets	MODULE_23	562	11	2.65e-05	0.00151674	ST3GAL4:F7:SERPINA1:ASGR2:VTN:ITIH4:HRG:KNG1:KLKB1:F12:ORM2	http://www.gsea-msigdb.org/gsea/msigdb/cards/MODULE_23
Computational_gene_sets	MODULE_46	393	9	4.43e-05	0.00237376	RUNX3:CSF3R:VTN:LILRB5:LY86:HLA-G:HLA-C:HLA-B:ORM2	http://www.gsea-msigdb.org/gsea/msigdb/cards/MODULE_46
Computational_gene_sets	MORF_JAG1	95	5	5.12e-05	0.00256414	F7:MYO9B:ITIH4:JRK:ABO	http://www.gsea-msigdb.org/gsea/msigdb/cards/MORF_JAG1
Computational_gene_sets	GNF2_CYP2B6	49	4	5.38e-05	0.00256414	ITIH4:HRG:F12:ORM2	http://www.gsea-msigdb.org/gsea/msigdb/cards/GNF2_CYP2B6
Computational_gene_sets	MORF_FOSL1	407	9	5.79e-05	0.00261577	DOCK1:MYO9B:FPR2:NRXN1:ITIH4:KNG1:CALN1:JRK:ABO	http://www.gsea-msigdb.org/gsea/msigdb/cards/MORF_FOSL1
Computational_gene_sets	MORF_ERCC4	320	8	6.45e-05	0.00276881	PAPPA2:DOCK1:FPR2:NRXN1:EXOC6B:KNG1:CALN1:ABO	http://www.gsea-msigdb.org/gsea/msigdb/cards/MORF_ERCC4
Computational_gene_sets	MODULE_113	106	5	8.63e-05	0.00352712	ASGR2:THRB:HRG:HAS2:ABO	http://www.gsea-msigdb.org/gsea/msigdb/cards/MODULE_113
Computational_gene_sets	GNF2_CEBPA	64	4	0.000153659	0.00599272	ASGR2:ITIH4:HRG:ORM2	http://www.gsea-msigdb.org/gsea/msigdb/cards/GNF2_CEBPA
Computational_gene_sets	GNF2_IGF1	26	3	0.000173748	0.00648156	ITIH4:HRG:ORM2	http://www.gsea-msigdb.org/gsea/msigdb/cards/GNF2_IGF1
Computational_gene_sets	MORF_CD8A	126	5	0.00019458	0.00691642	NRXN1:EXOC6B:KNG1:CALN1:ABO	http://www.gsea-msigdb.org/gsea/msigdb/cards/MORF_CD8A
Computational_gene_sets	MODULE_88	829	12	0.000201527	0.00691642	CSF3R:SERPINA1:ASGR2:VTN:FPR2:ITIH4:HRG:KNG1:PROM1:F12:HLA-DQB1:ORM2	http://www.gsea-msigdb.org/gsea/msigdb/cards/MODULE_88
Computational_gene_sets	MODULE_122	139	5	0.000306732	0.00975391	CSF3R:MFGE8:VTN:FPR2:CHL1	http://www.gsea-msigdb.org/gsea/msigdb/cards/MODULE_122
Computational_gene_sets	MORF_ARL3	304	7	0.000306941	0.00975391	DOCK1:NRXN1:ITIH4:KNG1:CALN1:JRK:ABO	http://www.gsea-msigdb.org/gsea/msigdb/cards/MORF_ARL3
Computational_gene_sets	MORF_MYC	80	4	0.000363192	0.0111293	F7:MYO9B:ITIH4:ABO	http://www.gsea-msigdb.org/gsea/msigdb/cards/MORF_MYC
Computational_gene_sets	GNF2_VAV1	36	3	0.000462747	0.0135329	HLA-G:HLA-C:HLA-B	http://www.gsea-msigdb.org/gsea/msigdb/cards/GNF2_VAV1
Computational_gene_sets	MORF_IL13	234	6	0.000473179	0.0135329	DOCK1:FPR2:NRXN1:ITIH4:JRK:ABO	http://www.gsea-msigdb.org/gsea/msigdb/cards/MORF_IL13
Computational_gene_sets	MODULE_95	557	9	0.000589832	0.016325	DOCK1:ADAM6:FPR2:NLRP12:NRXN1:ZNF343:CHL1:HAS2:ADAMTSL1	http://www.gsea-msigdb.org/gsea/msigdb/cards/MODULE_95
Computational_gene_sets	MODULE_163	562	9	0.000628482	0.0168512	DOCK1:ADAM6:FPR2:NLRP12:NRXN1:ZNF343:CHL1:HAS2:ADAMTSL1	http://www.gsea-msigdb.org/gsea/msigdb/cards/MODULE_163
Computational_gene_sets	MODULE_172	95	4	0.000696496	0.0176768	FAP:TMPRSS2:F12:ALDH5A1	http://www.gsea-msigdb.org/gsea/msigdb/cards/MODULE_172
Computational_gene_sets	MORF_PTPRB	253	6	0.000712043	0.0176768	FPR2:NRXN1:EXOC6B:KNG1:CALN1:ABO	http://www.gsea-msigdb.org/gsea/msigdb/cards/MORF_PTPRB
Computational_gene_sets	MORF_JAK3	96	4	0.000724438	0.0176768	F7:MYO9B:ITIH4:JRK	http://www.gsea-msigdb.org/gsea/msigdb/cards/MORF_JAK3
Computational_gene_sets	MODULE_55	826	11	0.000742212	0.0176768	CSF3R:SERPINA1:ASGR2:VTN:FPR2:ITIH4:HRG:KNG1:PROM1:F12:ORM2	http://www.gsea-msigdb.org/gsea/msigdb/cards/MODULE_55
Computational_gene_sets	MORF_NF1	170	5	0.0007671	0.0176768	DOCK1:MYO9B:ITIH4:JRK:ABO	http://www.gsea-msigdb.org/gsea/msigdb/cards/MORF_NF1
Computational_gene_sets	GNF2_INPP5D	43	3	0.000782889	0.0176768	HLA-G:HLA-C:HLA-B	http://www.gsea-msigdb.org/gsea/msigdb/cards/GNF2_INPP5D
Computational_gene_sets	MORF_STK17A	172	5	0.000808463	0.0177862	DOCK1:MYO9B:ITIH4:JRK:ABO	http://www.gsea-msigdb.org/gsea/msigdb/cards/MORF_STK17A
Computational_gene_sets	GNF2_HLA_C	47	3	0.00101616	0.0212649	HLA-G:HLA-C:HLA-B	http://www.gsea-msigdb.org/gsea/msigdb/cards/GNF2_HLA_C
Computational_gene_sets	GNF2_PTPN6	47	3	0.00101616	0.0212649	HLA-G:HLA-C:HLA-B	http://www.gsea-msigdb.org/gsea/msigdb/cards/GNF2_PTPN6
Computational_gene_sets	GNF2_PTPN4	49	3	0.00114756	0.023443	RUNX3:GNPTAB:ARHGEF3	http://www.gsea-msigdb.org/gsea/msigdb/cards/GNF2_PTPN4
Computational_gene_sets	MORF_BNIP1	190	5	0.00125954	0.0251323	DOCK1:MYO9B:ITIH4:JRK:ABO	http://www.gsea-msigdb.org/gsea/msigdb/cards/MORF_BNIP1
Computational_gene_sets	GNF2_CD53	58	3	0.00186987	0.0357928	HLA-G:HLA-C:HLA-B	http://www.gsea-msigdb.org/gsea/msigdb/cards/GNF2_CD53
Computational_gene_sets	MODULE_11	537	8	0.0019749	0.0357928	PDE4B:SERPINA1:NRXN1:PLCB1:CHL1:ITPR1:PTPRD:ORM2	http://www.gsea-msigdb.org/gsea/msigdb/cards/MODULE_11
Computational_gene_sets	MORF_FLT1	126	4	0.00198176	0.0357928	F7:MYO9B:ITIH4:ABO	http://www.gsea-msigdb.org/gsea/msigdb/cards/MORF_FLT1
Computational_gene_sets	MODULE_8	419	7	0.00198922	0.0357928	SERPINA1:ASGR2:VTN:PLCB1:PROM1:AHR:ORM2	http://www.gsea-msigdb.org/gsea/msigdb/cards/MODULE_8
Computational_gene_sets	MODULE_100	539	8	0.00202083	0.0357928	PDE4B:SERPINA1:NRXN1:PLCB1:CHL1:ITPR1:PTPRD:ORM2	http://www.gsea-msigdb.org/gsea/msigdb/cards/MODULE_100
Computational_gene_sets	MODULE_137	540	8	0.00204411	0.0357928	PDE4B:SERPINA1:NRXN1:PLCB1:CHL1:ITPR1:PTPRD:ORM2	http://www.gsea-msigdb.org/gsea/msigdb/cards/MODULE_137
Computational_gene_sets	MODULE_66	547	8	0.00221305	0.037976	PDE4B:SERPINA1:NRXN1:PLCB1:CHL1:ITPR1:PTPRD:ORM2	http://www.gsea-msigdb.org/gsea/msigdb/cards/MODULE_66
Computational_gene_sets	MODULE_5	433	7	0.00239016	0.0402109	CSF3R:MRC1L1:MRC1:SERPINA1:ITPR1:HLA-DQA1:HLA-DQB1:ORM2	http://www.gsea-msigdb.org/gsea/msigdb/cards/MODULE_5
Computational_gene_sets	MODULE_44	323	6	0.00246338	0.040238	MRC1L1:MRC1:M6PR:ITPR1:HLA-DQA1:HLA-DQB1:CPVL	http://www.gsea-msigdb.org/gsea/msigdb/cards/MODULE_44
Computational_gene_sets	MORF_BCL2	222	5	0.00248556	0.040238	F7:MYO9B:ITIH4:JRK:ABO	http://www.gsea-msigdb.org/gsea/msigdb/cards/MORF_BCL2
Computational_gene_sets	MORF_ETV3	65	3	0.00259119	0.0411711	MYO9B:ITIH4:ABO	http://www.gsea-msigdb.org/gsea/msigdb/cards/MORF_ETV3
Computational_gene_sets	MORF_TFDP2	230	5	0.00289386	0.0451366	DOCK1:KNG1:GYPA:JRK:ABO	http://www.gsea-msigdb.org/gsea/msigdb/cards/MORF_TFDP2
Computational_gene_sets	GNF2_PTPRC	68	3	0.00294598	0.0451366	HLA-G:HLA-C:HLA-B	http://www.gsea-msigdb.org/gsea/msigdb/cards/GNF2_PTPRC
Computational_gene_sets	CAR_HPX	73	3	0.00360094	0.0542036	ASGR2:HRG:F12	http://www.gsea-msigdb.org/gsea/msigdb/cards/CAR_HPX
Computational_gene_sets	MODULE_15	355	6	0.00391329	0.0578898	CSF3R:M6PR:PROM1:HLA-DQA1:HLA-DQB1:ORM2	http://www.gsea-msigdb.org/gsea/msigdb/cards/MODULE_15
Computational_gene_sets	MODULE_107	78	3	0.00433817	0.0630873	FAP:TMPRSS2:F12	http://www.gsea-msigdb.org/gsea/msigdb/cards/MODULE_107
Computational_gene_sets	GNF2_STAT6	79	3	0.00449575	0.0642893	HLA-G:HLA-C:HLA-B	http://www.gsea-msigdb.org/gsea/msigdb/cards/GNF2_STAT6
Computational_gene_sets	MODULE_76	81	3	0.00482122	0.0677412	FPR2:TLR3:LY86	http://www.gsea-msigdb.org/gsea/msigdb/cards/MODULE_76
Computational_gene_sets	GNF2_AF1Q	25	2	0.00489505	0.0677412	ANK2:PTPRD	http://www.gsea-msigdb.org/gsea/msigdb/cards/GNF2_AF1Q
Computational_gene_sets	MORF_TNFRSF25	266	5	0.00534735	0.0728259	F7:MYO9B:ITIH4:JRK:ABO	http://www.gsea-msigdb.org/gsea/msigdb/cards/MORF_TNFRSF25
Computational_gene_sets	GNF2_CDKN1C	27	2	0.00569598	0.0760685	MAN1C1:PAPPA2	http://www.gsea-msigdb.org/gsea/msigdb/cards/GNF2_CDKN1C
Computational_gene_sets	MODULE_544	87	3	0.00588156	0.0760685	BACE2:TLR3:F12	http://www.gsea-msigdb.org/gsea/msigdb/cards/MODULE_544
Computational_gene_sets	MORF_ESR1	172	4	0.00601577	0.0760685	MYO9B:ITIH4:JRK:ABO	http://www.gsea-msigdb.org/gsea/msigdb/cards/MORF_ESR1
Computational_gene_sets	MODULE_481	88	3	0.00607073	0.0760685	BACE2:TLR3:F12	http://www.gsea-msigdb.org/gsea/msigdb/cards/MODULE_481
Computational_gene_sets	MODULE_209	88	3	0.00607073	0.0760685	FAP:TMPRSS2:F12	http://www.gsea-msigdb.org/gsea/msigdb/cards/MODULE_209
Computational_gene_sets	MODULE_385	28	2	0.0061174	0.0760685	VTN:HRG	http://www.gsea-msigdb.org/gsea/msigdb/cards/MODULE_385
Computational_gene_sets	MORF_FSHR	278	5	0.00641912	0.07868	EXOC6B:KNG1:GYPA:CALN1:ABO	http://www.gsea-msigdb.org/gsea/msigdb/cards/MORF_FSHR
Computational_gene_sets	MODULE_118	403	6	0.00716039	0.0865297	PDE4B:M6PR:BCL2A1:PROM1:HLA-DQA1:ORM2	http://www.gsea-msigdb.org/gsea/msigdb/cards/MODULE_118
Computational_gene_sets	MORF_KDR	94	3	0.00728201	0.0867773	EXOC6B:KNG1:ABO	http://www.gsea-msigdb.org/gsea/msigdb/cards/MORF_KDR
Computational_gene_sets	MORF_NOS2A	288	5	0.00742079	0.0872198	MYO9B:ITIH4:CALN1:JRK:ABO	http://www.gsea-msigdb.org/gsea/msigdb/cards/MORF_NOS2A
Computational_gene_sets	MORF_BCL2L11	185	4	0.00774326	0.0897799	NRXN1:KNG1:CALN1:ABO	http://www.gsea-msigdb.org/gsea/msigdb/cards/MORF_BCL2L11
Computational_gene_sets	GNF2_CD48	32	2	0.00793989	0.0908323	HLA-C:HLA-B	http://www.gsea-msigdb.org/gsea/msigdb/cards/GNF2_CD48
Computational_gene_sets	MODULE_261	99	3	0.00839305	0.0927202	PRKCI:LPP:TLE4	http://www.gsea-msigdb.org/gsea/msigdb/cards/MODULE_261
Computational_gene_sets	GNF2_RAB7L1	33	2	0.00842911	0.0927202	RUNX3:GNPTAB	http://www.gsea-msigdb.org/gsea/msigdb/cards/GNF2_RAB7L1
Computational_gene_sets	MODULE_300	33	2	0.00842911	0.0927202	LY86:AHR	http://www.gsea-msigdb.org/gsea/msigdb/cards/MODULE_300
Computational_gene_sets	MODULE_41	562	7	0.00964566	0.104759	F7:ASGR2:FPR2:NRXN1:HRG:PTPRD:ABO	http://www.gsea-msigdb.org/gsea/msigdb/cards/MODULE_41
Computational_gene_sets	GNF2_PTX3	36	2	0.00997555	0.105667	FAP:B4GALT1	http://www.gsea-msigdb.org/gsea/msigdb/cards/GNF2_PTX3
Computational_gene_sets	MODULE_410	36	2	0.00997555	0.105667	MRC1L1:MRC1:ASGR2	http://www.gsea-msigdb.org/gsea/msigdb/cards/MODULE_410
Computational_gene_sets	MODULE_96	37	2	0.0105169	0.110043	MRC1L1:MRC1:ASGR2	http://www.gsea-msigdb.org/gsea/msigdb/cards/MODULE_96
Computational_gene_sets	MODULE_109	38	2	0.011071	0.114445	TMPRSS2:F12	http://www.gsea-msigdb.org/gsea/msigdb/cards/MODULE_109
Computational_gene_sets	MORF_DCC	112	3	0.0117268	0.118372	PTPRJ:STARD13:FRK	http://www.gsea-msigdb.org/gsea/msigdb/cards/MORF_DCC
Computational_gene_sets	MORF_PRKACA	112	3	0.0117268	0.118372	MYO9B:JRK:ABO	http://www.gsea-msigdb.org/gsea/msigdb/cards/MORF_PRKACA
Computational_gene_sets	MORF_RBBP8	213	4	0.0125005	0.124714	F7:MYO9B:ITIH4:JRK	http://www.gsea-msigdb.org/gsea/msigdb/cards/MORF_RBBP8
Computational_gene_sets	GNF2_MAPT	41	2	0.0128085	0.126318	NRXN1:ANK2	http://www.gsea-msigdb.org/gsea/msigdb/cards/GNF2_MAPT
Computational_gene_sets	GNF2_MMP11	42	2	0.0134124	0.130233	MAN1C1:PAPPA2	http://www.gsea-msigdb.org/gsea/msigdb/cards/GNF2_MMP11
Computational_gene_sets	MODULE_129	218	4	0.013509	0.130233	MRC1L1:MRC1:LILRB5:PLCB1:PROM1	http://www.gsea-msigdb.org/gsea/msigdb/cards/MODULE_129
Computational_gene_sets	MODULE_208	121	3	0.0144208	0.137478	HLA-DQA1:HLA-DQB1:CPVL	http://www.gsea-msigdb.org/gsea/msigdb/cards/MODULE_208
Computational_gene_sets	MORF_FDXR	226	4	0.0152278	0.141987	F7:MYO9B:ITIH4:JRK	http://www.gsea-msigdb.org/gsea/msigdb/cards/MORF_FDXR
Computational_gene_sets	GNF2_IL2RB	45	2	0.0152967	0.141987	RUNX3:GNPTAB	http://www.gsea-msigdb.org/gsea/msigdb/cards/GNF2_IL2RB
Computational_gene_sets	MODULE_345	124	3	0.0153902	0.141987	HLA-C:HLA-DQA1:HLA-DQB1	http://www.gsea-msigdb.org/gsea/msigdb/cards/MODULE_345
Computational_gene_sets	GNF2_TIMP2	46	2	0.0159487	0.145574	MAN1C1:PAPPA2	http://www.gsea-msigdb.org/gsea/msigdb/cards/GNF2_TIMP2
Computational_gene_sets	MORF_THPO	127	3	0.0163955	0.148077	GYPA:CALN1:ABO	http://www.gsea-msigdb.org/gsea/msigdb/cards/MORF_THPO
Computational_gene_sets	MODULE_7	237	4	0.0178074	0.15899	PIK3R2:PIK3R2:NRXN1:ITIH4:PTPRD	http://www.gsea-msigdb.org/gsea/msigdb/cards/MODULE_7
Computational_gene_sets	GNF2_KISS1	49	2	0.0179744	0.15899	MAN1C1:PAPPA2	http://www.gsea-msigdb.org/gsea/msigdb/cards/GNF2_KISS1
Computational_gene_sets	GCM_PRKAG1	50	2	0.0186726	0.163481	TLK2:FUT2	http://www.gsea-msigdb.org/gsea/msigdb/cards/GCM_PRKAG1
Computational_gene_sets	MODULE_436	135	3	0.019253	0.164269	HLA-C:HLA-DQA1:HLA-DQB1	http://www.gsea-msigdb.org/gsea/msigdb/cards/MODULE_436
Computational_gene_sets	MODULE_171	135	3	0.019253	0.164269	HLA-DQA1:HLA-DQB1:CPVL	http://www.gsea-msigdb.org/gsea/msigdb/cards/MODULE_171
Computational_gene_sets	MORF_MSH3	244	4	0.0195824	0.164269	DOCK1:FPR2:JRK:ABO	http://www.gsea-msigdb.org/gsea/msigdb/cards/MORF_MSH3
Computational_gene_sets	MODULE_94	370	5	0.0200013	0.164269	BCL2A1:MFGE8:CHL1:F12:TLE4	http://www.gsea-msigdb.org/gsea/msigdb/cards/MODULE_94
Computational_gene_sets	GNF2_RTN1	52	2	0.0201029	0.164269	NRXN1:ANK2	http://www.gsea-msigdb.org/gsea/msigdb/cards/GNF2_RTN1
Computational_gene_sets	MODULE_399	52	2	0.0201029	0.164269	LY86:AHR	http://www.gsea-msigdb.org/gsea/msigdb/cards/MODULE_399
Computational_gene_sets	MORF_LMO1	52	2	0.0201029	0.164269	ITIH4:JRK	http://www.gsea-msigdb.org/gsea/msigdb/cards/MORF_LMO1
Computational_gene_sets	MORF_MT4	248	4	0.0206441	0.1671	F7:MYO9B:ITIH4:JRK	http://www.gsea-msigdb.org/gsea/msigdb/cards/MORF_MT4
Computational_gene_sets	MORF_CDC2L5	142	3	0.021965	0.174511	MYO9B:ITIH4:JRK	http://www.gsea-msigdb.org/gsea/msigdb/cards/MORF_CDC2L5
Computational_gene_sets	MODULE_13	517	6	0.0219664	0.174511	M6PR:F7:ASGR2:MYO9B:HRG:ABO	http://www.gsea-msigdb.org/gsea/msigdb/cards/MODULE_13
Computational_gene_sets	MODULE_69	524	6	0.0232722	0.182449	SH2B3:FPR2:CHL1:BHLHE40:PROM1:LY86	http://www.gsea-msigdb.org/gsea/msigdb/cards/MODULE_69
Computational_gene_sets	MORF_RAD51L3	386	5	0.0234855	0.182449	PAPPA2:KNG1:GYPA:CALN1:ABO	http://www.gsea-msigdb.org/gsea/msigdb/cards/MORF_RAD51L3
Computational_gene_sets	MORF_LTK	146	3	0.0236036	0.182449	F7:MYO9B:ITIH4	http://www.gsea-msigdb.org/gsea/msigdb/cards/MORF_LTK
Computational_gene_sets	CAR_IGFBP1	57	2	0.0238709	0.182868	ASGR2:F12	http://www.gsea-msigdb.org/gsea/msigdb/cards/CAR_IGFBP1
Computational_gene_sets	MORF_RAGE	148	3	0.0244471	0.185574	F7:MYO9B:ITIH4	http://www.gsea-msigdb.org/gsea/msigdb/cards/MORF_RAGE
Computational_gene_sets	GCM_SUPT4H1	58	2	0.0246566	0.185574	TLK2:FUT2	http://www.gsea-msigdb.org/gsea/msigdb/cards/GCM_SUPT4H1
Computational_gene_sets	MODULE_322	59	2	0.0254529	0.189901	GYPA:BTN2A2	http://www.gsea-msigdb.org/gsea/msigdb/cards/MODULE_322
Computational_gene_sets	MORF_RUNX1	152	3	0.0261826	0.190938	ITIH4:JRK:ABO	http://www.gsea-msigdb.org/gsea/msigdb/cards/MORF_RUNX1
Computational_gene_sets	MODULE_418	60	2	0.0262595	0.190938	RUNX3:HLA-DQB1	http://www.gsea-msigdb.org/gsea/msigdb/cards/MODULE_418
Computational_gene_sets	GNF2_MYD88	60	2	0.0262595	0.190938	SH2B3:HLA-B	http://www.gsea-msigdb.org/gsea/msigdb/cards/GNF2_MYD88
Computational_gene_sets	MORF_SS18	61	2	0.0270764	0.195223	PIK3R2:PIK3R2:JRK	http://www.gsea-msigdb.org/gsea/msigdb/cards/MORF_SS18
Computational_gene_sets	MODULE_6	411	5	0.0296764	0.212186	ST3GAL4:M6PR:SERPINA1:PROM1:HLA-DQB1	http://www.gsea-msigdb.org/gsea/msigdb/cards/MODULE_6
Computational_gene_sets	MODULE_525	65	2	0.0304448	0.215881	EXOC6B:TLE4	http://www.gsea-msigdb.org/gsea/msigdb/cards/MODULE_525
Computational_gene_sets	MODULE_60	422	5	0.0326977	0.229956	ST3GAL4:M6PR:VTN:FPR2:HLA-DQB1	http://www.gsea-msigdb.org/gsea/msigdb/cards/MODULE_60
Computational_gene_sets	MORF_FANCG	167	3	0.0332635	0.230438	F7:MYO9B:JRK	http://www.gsea-msigdb.org/gsea/msigdb/cards/MORF_FANCG
Computational_gene_sets	MODULE_52	425	5	0.0335539	0.230438	PDE4B:M6PR:SERPINA1:PROM1:ORM2	http://www.gsea-msigdb.org/gsea/msigdb/cards/MODULE_52
Computational_gene_sets	MORF_CAMK4	289	4	0.0335719	0.230438	PAPPA2:KNG1:CALN1:ABO	http://www.gsea-msigdb.org/gsea/msigdb/cards/MORF_CAMK4
Computational_gene_sets	MORF_MYL3	71	2	0.0357893	0.243708	FPR2:NRXN1	http://www.gsea-msigdb.org/gsea/msigdb/cards/MORF_MYL3
Computational_gene_sets	MODULE_19	310	4	0.0416718	0.279332	MRC1L1:MRC1:ST3GAL4:VTN:ITPR1	http://www.gsea-msigdb.org/gsea/msigdb/cards/MODULE_19
Computational_gene_sets	MORF_CCNF	78	2	0.0424432	0.282296	KPNB1:JRK	http://www.gsea-msigdb.org/gsea/msigdb/cards/MORF_CCNF
Computational_gene_sets	MODULE_358	79	2	0.0434288	0.28663	LPP:TLE4	http://www.gsea-msigdb.org/gsea/msigdb/cards/MODULE_358
Computational_gene_sets	MODULE_165	82	2	0.0464365	0.304141	CSF3R:BCL2A1	http://www.gsea-msigdb.org/gsea/msigdb/cards/MODULE_165
Computational_gene_sets	MORF_HEAB	83	2	0.0474556	0.308461	ITIH4:JRK	http://www.gsea-msigdb.org/gsea/msigdb/cards/MORF_HEAB
Computational_gene_sets	MODULE_204	85	2	0.0495183	0.319449	HLA-DQA1:CPVL	http://www.gsea-msigdb.org/gsea/msigdb/cards/MODULE_204
Computational_gene_sets	MODULE_138	87	2	0.051613	0.330477	CSF3R:FAP	http://www.gsea-msigdb.org/gsea/msigdb/cards/MODULE_138
Computational_gene_sets	MODULE_48	334	4	0.0521691	0.331564	NLRP12:ZNF343:HAS2:ADAMTSL1	http://www.gsea-msigdb.org/gsea/msigdb/cards/MODULE_48
Computational_gene_sets	MORF_IFNA1	204	3	0.0545073	0.343877	GYPA:CALN1:ABO	http://www.gsea-msigdb.org/gsea/msigdb/cards/MORF_IFNA1
Computational_gene_sets	MODULE_136	489	5	0.0551808	0.345585	SH2B3:FPR2:CHL1:PROM1:LY86	http://www.gsea-msigdb.org/gsea/msigdb/cards/MODULE_136
Computational_gene_sets	MORF_PPP5C	91	2	0.0558956	0.347525	PIK3R2:PIK3R2:JRK	http://www.gsea-msigdb.org/gsea/msigdb/cards/MORF_PPP5C
Computational_gene_sets	MODULE_63	211	3	0.0591083	0.362249	CSF3R:MRC1L1:MRC1:ASGR2	http://www.gsea-msigdb.org/gsea/msigdb/cards/MODULE_63
Computational_gene_sets	MODULE_169	96	2	0.061417	0.368502	BCL2A1:AHR	http://www.gsea-msigdb.org/gsea/msigdb/cards/MODULE_169
Computational_gene_sets	MODULE_16	507	5	0.0624365	0.372018	ST3GAL4:M6PR:F7:HRG:ORM2	http://www.gsea-msigdb.org/gsea/msigdb/cards/MODULE_16
Computational_gene_sets	MODULE_182	99	2	0.0648156	0.378713	PRKCI:TLE4	http://www.gsea-msigdb.org/gsea/msigdb/cards/MODULE_182
Computational_gene_sets	MORF_ERCC2	104	2	0.0706164	0.401251	ITIH4:JRK	http://www.gsea-msigdb.org/gsea/msigdb/cards/MORF_ERCC2
Computational_gene_sets	MORF_PPP6C	104	2	0.0706164	0.401251	HSBP1:TLK2	http://www.gsea-msigdb.org/gsea/msigdb/cards/MORF_PPP6C
Computational_gene_sets	MODULE_2	380	4	0.0759317	0.423048	CHL1:HLA-DQA1:HLA-DQB1:AHR	http://www.gsea-msigdb.org/gsea/msigdb/cards/MODULE_2
Computational_gene_sets	MORF_FRK	110	2	0.0777906	0.427848	STARD13:FRK	http://www.gsea-msigdb.org/gsea/msigdb/cards/MORF_FRK
Computational_gene_sets	MORF_IL16	239	3	0.0792426	0.433059	KNG1:JRK:ABO	http://www.gsea-msigdb.org/gsea/msigdb/cards/MORF_IL16
Computational_gene_sets	GCM_RING1	112	2	0.0802312	0.435686	TLK2:FUT2	http://www.gsea-msigdb.org/gsea/msigdb/cards/GCM_RING1
Computational_gene_sets	MODULE_117	719	6	0.0821797	0.443461	BCL2A1:PDK1:CHL1:KNG1:F12:CPVL	http://www.gsea-msigdb.org/gsea/msigdb/cards/MODULE_117
Computational_gene_sets	MODULE_53	397	4	0.0858853	0.457699	M6PR:BCL2A1:HLA-DQA1:ORM2	http://www.gsea-msigdb.org/gsea/msigdb/cards/MODULE_53
Computational_gene_sets	MODULE_532	405	4	0.0907794	0.477845	SH2B3:FPR2:CHL1:LY86	http://www.gsea-msigdb.org/gsea/msigdb/cards/MODULE_532
Computational_gene_sets	MODULE_112	258	3	0.0943826	0.488961	ASGR2:THRB:PTPRD	http://www.gsea-msigdb.org/gsea/msigdb/cards/MODULE_112
Computational_gene_sets	MORF_MAGEA8	259	3	0.0952104	0.488961	GYPA:CALN1:ABO	http://www.gsea-msigdb.org/gsea/msigdb/cards/MORF_MAGEA8
Computational_gene_sets	GCM_FANCC	126	2	0.0979468	0.496472	TLK2:FUT2	http://www.gsea-msigdb.org/gsea/msigdb/cards/GCM_FANCC
Computational_gene_sets	MORF_BRCA1	264	3	0.0993941	0.496472	FPR2:JRK:ABO	http://www.gsea-msigdb.org/gsea/msigdb/cards/MORF_BRCA1
Computational_gene_sets	MORF_MAGEA9	422	4	0.101612	0.497907	ITIH4:KNG1:CALN1:ABO	http://www.gsea-msigdb.org/gsea/msigdb/cards/MORF_MAGEA9
Computational_gene_sets	MODULE_248	129	2	0.101876	0.497907	PIK3R2:PIK3R2:NPR2	http://www.gsea-msigdb.org/gsea/msigdb/cards/MODULE_248
Computational_gene_sets	MORF_PAX7	267	3	0.10194	0.497907	MYO9B:ITIH4:ABO	http://www.gsea-msigdb.org/gsea/msigdb/cards/MORF_PAX7
Computational_gene_sets	MORF_LCAT	132	2	0.105848	0.506409	STARD13:FRK	http://www.gsea-msigdb.org/gsea/msigdb/cards/MORF_LCAT
Computational_gene_sets	MODULE_459	429	4	0.10624	0.506409	SH2B3:FPR2:CHL1:LY86	http://www.gsea-msigdb.org/gsea/msigdb/cards/MODULE_459
Computational_gene_sets	MODULE_292	133	2	0.107181	0.508075	HLA-DQA1:HLA-DQB1	http://www.gsea-msigdb.org/gsea/msigdb/cards/MODULE_292
Computational_gene_sets	MODULE_378	433	4	0.108926	0.513511	SH2B3:FPR2:CHL1:LY86	http://www.gsea-msigdb.org/gsea/msigdb/cards/MODULE_378
Computational_gene_sets	MORF_CDH4	136	2	0.111208	0.514301	CALN1:ABO	http://www.gsea-msigdb.org/gsea/msigdb/cards/MORF_CDH4
Computational_gene_sets	MORF_MDM2	278	3	0.111492	0.514301	KNG1:CALN1:ABO	http://www.gsea-msigdb.org/gsea/msigdb/cards/MORF_MDM2
Computational_gene_sets	MODULE_317	438	4	0.112328	0.515386	SH2B3:FPR2:CHL1:LY86	http://www.gsea-msigdb.org/gsea/msigdb/cards/MODULE_317
Computational_gene_sets	MORF_EPHA7	138	2	0.113915	0.51984	STARD13:FRK	http://www.gsea-msigdb.org/gsea/msigdb/cards/MORF_EPHA7
Computational_gene_sets	MODULE_119	140	2	0.116638	0.526715	HLA-G:CPVL	http://www.gsea-msigdb.org/gsea/msigdb/cards/MODULE_119
Computational_gene_sets	MODULE_255	448	4	0.119271	0.527973	SH2B3:FPR2:CHL1:LY86	http://www.gsea-msigdb.org/gsea/msigdb/cards/MODULE_255
Computational_gene_sets	MORF_PRKAR1A	142	2	0.119378	0.527973	ATXN2:HSBP1	http://www.gsea-msigdb.org/gsea/msigdb/cards/MORF_PRKAR1A
Computational_gene_sets	MORF_PML	145	2	0.123518	0.536082	F7:MYO9B	http://www.gsea-msigdb.org/gsea/msigdb/cards/MORF_PML
Computational_gene_sets	MORF_TPR	146	2	0.124906	0.536082	PIK3R2:PIK3R2:JRK	http://www.gsea-msigdb.org/gsea/msigdb/cards/MORF_TPR
Computational_gene_sets	MODULE_38	462	4	0.129295	0.543801	CSF3R:ST3GAL4:M6PR:HRG	http://www.gsea-msigdb.org/gsea/msigdb/cards/MODULE_38
Computational_gene_sets	MODULE_179	466	4	0.132223	0.5534	SH2B3:FPR2:CHL1:LY86	http://www.gsea-msigdb.org/gsea/msigdb/cards/MODULE_179
Computational_gene_sets	MODULE_37	469	4	0.134436	0.557228	SH2B3:FPR2:CHL1:LY86	http://www.gsea-msigdb.org/gsea/msigdb/cards/MODULE_37
Computational_gene_sets	MODULE_205	305	3	0.136294	0.557795	KIRREL3:EXOC6B:MYRIP	http://www.gsea-msigdb.org/gsea/msigdb/cards/MODULE_205
Computational_gene_sets	MODULE_257	156	2	0.138982	0.561866	ATXN2:TLE4	http://www.gsea-msigdb.org/gsea/msigdb/cards/MODULE_257
Computational_gene_sets	MORF_DDX11	156	2	0.138982	0.561866	F7:MYO9B	http://www.gsea-msigdb.org/gsea/msigdb/cards/MORF_DDX11
Computational_gene_sets	MODULE_36	161	2	0.146145	0.574569	HRG:PROM1	http://www.gsea-msigdb.org/gsea/msigdb/cards/MODULE_36
Computational_gene_sets	MODULE_151	316	3	0.146901	0.574569	M6PR:HSBP1:HLA-C	http://www.gsea-msigdb.org/gsea/msigdb/cards/MODULE_151
Computational_gene_sets	MORF_TNFRSF6	166	2	0.153383	0.587511	CALN1:ABO	http://www.gsea-msigdb.org/gsea/msigdb/cards/MORF_TNFRSF6
Computational_gene_sets	MORF_PSMF1	167	2	0.154839	0.590452	ITIH4:JRK	http://www.gsea-msigdb.org/gsea/msigdb/cards/MORF_PSMF1
Computational_gene_sets	MORF_SUPT3H	327	3	0.157767	0.597172	KNG1:CALN1:ABO	http://www.gsea-msigdb.org/gsea/msigdb/cards/MORF_SUPT3H
Computational_gene_sets	MORF_PPP2R5B	174	2	0.165104	0.621311	JRK:ABO	http://www.gsea-msigdb.org/gsea/msigdb/cards/MORF_PPP2R5B
Computational_gene_sets	MODULE_114	336	3	0.166838	0.625097	M6PR:HSBP1:HLA-C	http://www.gsea-msigdb.org/gsea/msigdb/cards/MODULE_114
Computational_gene_sets	MORF_DMPK	176	2	0.168058	0.626931	CALN1:ABO	http://www.gsea-msigdb.org/gsea/msigdb/cards/MORF_DMPK
Computational_gene_sets	MORF_MAP2K7	181	2	0.175485	0.637991	CALN1:ABO	http://www.gsea-msigdb.org/gsea/msigdb/cards/MORF_MAP2K7
Computational_gene_sets	MODULE_244	186	2	0.182963	0.656828	RUNX3:PRKCI	http://www.gsea-msigdb.org/gsea/msigdb/cards/MODULE_244
Computational_gene_sets	MORF_IL4	192	2	0.191997	0.671764	CALN1:ABO	http://www.gsea-msigdb.org/gsea/msigdb/cards/MORF_IL4
Computational_gene_sets	MORF_SKP1A	203	2	0.208704	0.712873	PRRC2C:HSBP1	http://www.gsea-msigdb.org/gsea/msigdb/cards/MORF_SKP1A
Computational_gene_sets	MORF_ATRX	215	2	0.227092	0.733288	ITIH4:JRK	http://www.gsea-msigdb.org/gsea/msigdb/cards/MORF_ATRX
Computational_gene_sets	MODULE_98	393	3	0.227336	0.733288	RUNX3:FOXD2:KPNB1	http://www.gsea-msigdb.org/gsea/msigdb/cards/MODULE_98
Computational_gene_sets	MORF_PRKAG1	223	2	0.239417	0.760814	ATXN2:SGTA	http://www.gsea-msigdb.org/gsea/msigdb/cards/MORF_PRKAG1
Computational_gene_sets	MODULE_67	225	2	0.242504	0.764957	NRXN1:ZFPM2	http://www.gsea-msigdb.org/gsea/msigdb/cards/MODULE_67
Computational_gene_sets	MODULE_176	228	2	0.247138	0.768882	ASGR2:PTPRD	http://www.gsea-msigdb.org/gsea/msigdb/cards/MODULE_176
Computational_gene_sets	MORF_DDB1	245	2	0.273434	0.808987	ATXN2:SGTA	http://www.gsea-msigdb.org/gsea/msigdb/cards/MORF_DDB1
Computational_gene_sets	MODULE_49	288	2	0.33954	0.9146	ZNF343:CHL1	http://www.gsea-msigdb.org/gsea/msigdb/cards/MODULE_49
Computational_gene_sets	MORF_MLLT10	301	2	0.359216	0.938939	CALN1:ABO	http://www.gsea-msigdb.org/gsea/msigdb/cards/MORF_MLLT10
Computational_gene_sets	MODULE_198	303	2	0.362225	0.938939	RUNX3:KPNB1	http://www.gsea-msigdb.org/gsea/msigdb/cards/MODULE_198
Computational_gene_sets	MODULE_83	318	2	0.384618	0.979235	HSBP1:HLA-C	http://www.gsea-msigdb.org/gsea/msigdb/cards/MODULE_83
KEGG	KEGG_GLYCOSPHINGOLIPID_BIOSYNTHESIS_LACTO_AND_NEOLACTO_SERIES	26	5	7.33e-08	1.36e-05	ST3GAL4:FUT2:FUT9:B4GALT1:ABO	http://www.gsea-msigdb.org/gsea/msigdb/cards/KEGG_GLYCOSPHINGOLIPID_BIOSYNTHESIS_LACTO_AND_NEOLACTO_SERIES
KEGG	KEGG_ALLOGRAFT_REJECTION	35	5	3.51e-07	2.9e-05	HLA-G:HLA-C:HLA-B:HLA-DQA1:HLA-DQB1	http://www.gsea-msigdb.org/gsea/msigdb/cards/KEGG_ALLOGRAFT_REJECTION
KEGG	KEGG_GRAFT_VERSUS_HOST_DISEASE	37	5	4.68e-07	2.9e-05	HLA-G:HLA-C:HLA-B:HLA-DQA1:HLA-DQB1	http://www.gsea-msigdb.org/gsea/msigdb/cards/KEGG_GRAFT_VERSUS_HOST_DISEASE
KEGG	KEGG_TYPE_I_DIABETES_MELLITUS	41	5	7.94e-07	3.69e-05	HLA-G:HLA-C:HLA-B:HLA-DQA1:HLA-DQB1	http://www.gsea-msigdb.org/gsea/msigdb/cards/KEGG_TYPE_I_DIABETES_MELLITUS
KEGG	KEGG_CELL_ADHESION_MOLECULES_CAMS	130	7	1.33e-06	4.97e-05	CD58:NRXN1:HLA-G:HLA-C:HLA-B:HLA-DQA1:HLA-DQB1	http://www.gsea-msigdb.org/gsea/msigdb/cards/KEGG_CELL_ADHESION_MOLECULES_CAMS
KEGG	KEGG_AUTOIMMUNE_THYROID_DISEASE	50	5	2.18e-06	6.75e-05	HLA-G:HLA-C:HLA-B:HLA-DQA1:HLA-DQB1	http://www.gsea-msigdb.org/gsea/msigdb/cards/KEGG_AUTOIMMUNE_THYROID_DISEASE
KEGG	KEGG_VIRAL_MYOCARDITIS	68	5	1.01e-05	0.000251984	HLA-G:HLA-C:HLA-B:HLA-DQA1:HLA-DQB1	http://www.gsea-msigdb.org/gsea/msigdb/cards/KEGG_VIRAL_MYOCARDITIS
KEGG	KEGG_COMPLEMENT_AND_COAGULATION_CASCADES	69	5	1.08e-05	0.000251984	F7:SERPINA1:KNG1:KLKB1:F12	http://www.gsea-msigdb.org/gsea/msigdb/cards/KEGG_COMPLEMENT_AND_COAGULATION_CASCADES
KEGG	KEGG_ANTIGEN_PROCESSING_AND_PRESENTATION	81	5	2.37e-05	0.000490487	HLA-G:HLA-C:HLA-B:HLA-DQA1:HLA-DQB1	http://www.gsea-msigdb.org/gsea/msigdb/cards/KEGG_ANTIGEN_PROCESSING_AND_PRESENTATION
KEGG	KEGG_N_GLYCAN_BIOSYNTHESIS	46	3	0.000954205	0.0161347	MAN1C1:MGAT5:B4GALT1	http://www.gsea-msigdb.org/gsea/msigdb/cards/KEGG_N_GLYCAN_BIOSYNTHESIS
KEGG	KEGG_INTESTINAL_IMMUNE_NETWORK_FOR_IGA_PRODUCTION	46	3	0.000954205	0.0161347	TNFSF13B:HLA-DQA1:HLA-DQB1	http://www.gsea-msigdb.org/gsea/msigdb/cards/KEGG_INTESTINAL_IMMUNE_NETWORK_FOR_IGA_PRODUCTION
KEGG	KEGG_GLYCOSPHINGOLIPID_BIOSYNTHESIS_GLOBO_SERIES	14	2	0.00153026	0.023719	FUT2:FUT9	http://www.gsea-msigdb.org/gsea/msigdb/cards/KEGG_GLYCOSPHINGOLIPID_BIOSYNTHESIS_GLOBO_SERIES
KEGG	KEGG_NATURAL_KILLER_CELL_MEDIATED_CYTOTOXICITY	132	4	0.00234666	0.0335753	PIK3R2:PIK3R2:HLA-G:HLA-C:HLA-B	http://www.gsea-msigdb.org/gsea/msigdb/cards/KEGG_NATURAL_KILLER_CELL_MEDIATED_CYTOTOXICITY
KEGG	KEGG_LEISHMANIA_INFECTION	70	3	0.00319828	0.0424915	FCGR2C:HLA-DQA1:HLA-DQB1	http://www.gsea-msigdb.org/gsea/msigdb/cards/KEGG_LEISHMANIA_INFECTION
KEGG	KEGG_PHOSPHATIDYLINOSITOL_SIGNALING_SYSTEM	76	3	0.00403321	0.0500119	PIK3R2:PIK3R2:PLCB1:ITPR1	http://www.gsea-msigdb.org/gsea/msigdb/cards/KEGG_PHOSPHATIDYLINOSITOL_SIGNALING_SYSTEM
KEGG	KEGG_ASTHMA	28	2	0.0061174	0.0685237	HLA-DQA1:HLA-DQB1	http://www.gsea-msigdb.org/gsea/msigdb/cards/KEGG_ASTHMA
KEGG	KEGG_HUNTINGTONS_DISEASE	174	4	0.00626292	0.0685237	RCOR1:PLCB1:ITPR1:REST	http://www.gsea-msigdb.org/gsea/msigdb/cards/KEGG_HUNTINGTONS_DISEASE
KEGG	KEGG_ENDOCYTOSIS	181	4	0.00718086	0.0742023	PRKCI:HLA-G:HLA-C:HLA-B	http://www.gsea-msigdb.org/gsea/msigdb/cards/KEGG_ENDOCYTOSIS
KEGG	KEGG_VASCULAR_SMOOTH_MUSCLE_CONTRACTION	115	3	0.0125893	0.123243	PLCB1:ITPR1:NPR2	http://www.gsea-msigdb.org/gsea/msigdb/cards/KEGG_VASCULAR_SMOOTH_MUSCLE_CONTRACTION
KEGG	KEGG_ABC_TRANSPORTERS	44	2	0.0146566	0.136307	ABCA8:ABCA9	http://www.gsea-msigdb.org/gsea/msigdb/cards/KEGG_ABC_TRANSPORTERS
KEGG	KEGG_SYSTEMIC_LUPUS_ERYTHEMATOSUS	135	3	0.019253	0.170527	FCGR2C:HLA-DQA1:HLA-DQB1	http://www.gsea-msigdb.org/gsea/msigdb/cards/KEGG_SYSTEMIC_LUPUS_ERYTHEMATOSUS
KEGG	KEGG_ALZHEIMERS_DISEASE	159	3	0.0293748	0.237552	PLCB1:BACE2:ITPR1	http://www.gsea-msigdb.org/gsea/msigdb/cards/KEGG_ALZHEIMERS_DISEASE
KEGG	KEGG_PURINE_METABOLISM	159	3	0.0293748	0.237552	PDE4B:URAD:NPR2	http://www.gsea-msigdb.org/gsea/msigdb/cards/KEGG_PURINE_METABOLISM
KEGG	KEGG_LONG_TERM_POTENTIATION	70	2	0.034875	0.25947	PLCB1:ITPR1	http://www.gsea-msigdb.org/gsea/msigdb/cards/KEGG_LONG_TERM_POTENTIATION
KEGG	KEGG_LONG_TERM_DEPRESSION	70	2	0.034875	0.25947	PLCB1:ITPR1	http://www.gsea-msigdb.org/gsea/msigdb/cards/KEGG_LONG_TERM_DEPRESSION
KEGG	KEGG_HEMATOPOIETIC_CELL_LINEAGE	85	2	0.0495183	0.351563	CSF3R:GYPA	http://www.gsea-msigdb.org/gsea/msigdb/cards/KEGG_HEMATOPOIETIC_CELL_LINEAGE
KEGG	KEGG_FOCAL_ADHESION	199	3	0.0513313	0.351563	DOCK1:VTN:PIK3R2:PIK3R2	http://www.gsea-msigdb.org/gsea/msigdb/cards/KEGG_FOCAL_ADHESION
KEGG	KEGG_GAP_JUNCTION	90	2	0.0548135	0.351563	PLCB1:ITPR1	http://www.gsea-msigdb.org/gsea/msigdb/cards/KEGG_GAP_JUNCTION
KEGG	KEGG_FC_GAMMA_R_MEDIATED_PHAGOCYTOSIS	96	2	0.061417	0.368502	FCGR2C:PIK3R2:PIK3R2	http://www.gsea-msigdb.org/gsea/msigdb/cards/KEGG_FC_GAMMA_R_MEDIATED_PHAGOCYTOSIS
KEGG	KEGG_GNRH_SIGNALING_PATHWAY	101	2	0.0671159	0.384829	PLCB1:ITPR1	http://www.gsea-msigdb.org/gsea/msigdb/cards/KEGG_GNRH_SIGNALING_PATHWAY
KEGG	KEGG_TOLL_LIKE_RECEPTOR_SIGNALING_PATHWAY	102	2	0.0682761	0.384829	PIK3R2:PIK3R2:TLR3	http://www.gsea-msigdb.org/gsea/msigdb/cards/KEGG_TOLL_LIKE_RECEPTOR_SIGNALING_PATHWAY
KEGG	KEGG_LYSOSOME	121	2	0.0914986	0.486249	M6PR:GNPTAB	http://www.gsea-msigdb.org/gsea/msigdb/cards/KEGG_LYSOSOME
KEGG	KEGG_NEUROTROPHIN_SIGNALING_PATHWAY	126	2	0.0979468	0.504814	SH2B3:PIK3R2:PIK3R2	http://www.gsea-msigdb.org/gsea/msigdb/cards/KEGG_NEUROTROPHIN_SIGNALING_PATHWAY
KEGG	KEGG_NEUROACTIVE_LIGAND_RECEPTOR_INTERACTION	270	3	0.104511	0.504814	FPR2:THRB:GABRA4	http://www.gsea-msigdb.org/gsea/msigdb/cards/KEGG_NEUROACTIVE_LIGAND_RECEPTOR_INTERACTION
KEGG	KEGG_TIGHT_JUNCTION	132	2	0.105848	0.504814	MAGI3:PRKCI	http://www.gsea-msigdb.org/gsea/msigdb/cards/KEGG_TIGHT_JUNCTION
KEGG	KEGG_INSULIN_SIGNALING_PATHWAY	137	2	0.11256	0.523402	PIK3R2:PIK3R2:PRKCI	http://www.gsea-msigdb.org/gsea/msigdb/cards/KEGG_INSULIN_SIGNALING_PATHWAY
KEGG	KEGG_WNT_SIGNALING_PATHWAY	149	2	0.129092	0.558396	VANGL2:PLCB1	http://www.gsea-msigdb.org/gsea/msigdb/cards/KEGG_WNT_SIGNALING_PATHWAY
KEGG	KEGG_JAK_STAT_SIGNALING_PATHWAY	155	2	0.137559	0.568577	CSF3R:PIK3R2:PIK3R2	http://www.gsea-msigdb.org/gsea/msigdb/cards/KEGG_JAK_STAT_SIGNALING_PATHWAY
KEGG	KEGG_CALCIUM_SIGNALING_PATHWAY	177	2	0.169539	0.670943	PLCB1:ITPR1	http://www.gsea-msigdb.org/gsea/msigdb/cards/KEGG_CALCIUM_SIGNALING_PATHWAY
KEGG	KEGG_CHEMOKINE_SIGNALING_PATHWAY	189	2	0.187472	0.711392	PIK3R2:PIK3R2:PLCB1	http://www.gsea-msigdb.org/gsea/msigdb/cards/KEGG_CHEMOKINE_SIGNALING_PATHWAY
KEGG	KEGG_REGULATION_OF_ACTIN_CYTOSKELETON	212	2	0.222483	0.752396	DOCK1:PIK3R2:PIK3R2	http://www.gsea-msigdb.org/gsea/msigdb/cards/KEGG_REGULATION_OF_ACTIN_CYTOSKELETON
KEGG	KEGG_CYTOKINE_CYTOKINE_RECEPTOR_INTERACTION	265	2	0.304321	0.801383	CSF3R:TNFSF13B	http://www.gsea-msigdb.org/gsea/msigdb/cards/KEGG_CYTOKINE_CYTOKINE_RECEPTOR_INTERACTION
KEGG	KEGG_PATHWAYS_IN_CANCER	325	2	0.394954	0.954045	CSF3R:PIK3R2:PIK3R2	http://www.gsea-msigdb.org/gsea/msigdb/cards/KEGG_PATHWAYS_IN_CANCER
microRNA_targets	GCACTTT_MIR175P_MIR20A_MIR106A_MIR106B_MIR20B_MIR519D	596	10	0.000217536	0.03332	REEP3:M6PR:TBX3:PLCB1:ARHGEF3:ANK2:ZNF800:ZFPM2:HAS2:TLE4	http://www.gsea-msigdb.org/gsea/msigdb/cards/GCACTTT_MIR175P_MIR20A_MIR106A_MIR106B_MIR20B_MIR519D
microRNA_targets	TTTGCAC_MIR19A_MIR19B	515	9	0.000335745	0.03332	RUNX3:PRRC2C:REEP3:SPTSSA:PLCB1:ITPR1:LPP:ZNF800:ZFPM2	http://www.gsea-msigdb.org/gsea/msigdb/cards/TTTGCAC_MIR19A_MIR19B
microRNA_targets	TGCCTTA_MIR124A	555	9	0.000574929	0.03332	SH2B3:DPY19L3:MACROD2:THRB:MYRIP:LPP:C1GALT1:AHR:B4GALT1	http://www.gsea-msigdb.org/gsea/msigdb/cards/TGCCTTA_MIR124A
microRNA_targets	GTACTGT_MIR101	256	6	0.000757007	0.03332	SH2B3:KPNB1:TLK2:THRB:MYRIP:HAS2	http://www.gsea-msigdb.org/gsea/msigdb/cards/GTACTGT_MIR101
microRNA_targets	ATACCTC_MIR202	178	5	0.000942564	0.03332	VANGL2:STAB2:STARD13:MYRIP:HAS2	http://www.gsea-msigdb.org/gsea/msigdb/cards/ATACCTC_MIR202
microRNA_targets	GTGCCTT_MIR506	727	10	0.00101318	0.03332	PDE4B:SH2B3:SPPL2A:DPY19L3:PLCB1:MYRIP:LPP:AHR:B4GALT1:TLE4	http://www.gsea-msigdb.org/gsea/msigdb/cards/GTGCCTT_MIR506
microRNA_targets	TGAATGT_MIR181A_MIR181B_MIR181C_MIR181D	486	8	0.00105538	0.03332	KPNB1:NRXN1:BHLHE40:THRB:LPP:ZNF800:B4GALT1:SLC25A25	http://www.gsea-msigdb.org/gsea/msigdb/cards/TGAATGT_MIR181A_MIR181B_MIR181C_MIR181D
microRNA_targets	TTGCACT_MIR130A_MIR301_MIR130B	405	7	0.00164252	0.0402362	RUNX3:M6PR:STARD13:PLCB1:ITPR1:ZNF800:ZFPM2	http://www.gsea-msigdb.org/gsea/msigdb/cards/TTGCACT_MIR130A_MIR301_MIR130B
microRNA_targets	GCGCCTT_MIR525_MIR524	15	2	0.00176084	0.0402362	KPNB1:EBF1	http://www.gsea-msigdb.org/gsea/msigdb/cards/GCGCCTT_MIR525_MIR524
microRNA_targets	GTGCCAA_MIR96	304	6	0.00182064	0.0402362	DOCK1:KPNB1:DPY19L3:NRXN1:MYRIP:SLC25A25	http://www.gsea-msigdb.org/gsea/msigdb/cards/GTGCCAA_MIR96
microRNA_targets	TGCTTTG_MIR330	329	6	0.00269803	0.0525014	RUNX3:PLCB1:MACROD2:FRK:ZNF800:B4GALT1	http://www.gsea-msigdb.org/gsea/msigdb/cards/TGCTTTG_MIR330
microRNA_targets	TGCACTT_MIR519C_MIR519B_MIR519A	447	7	0.00285075	0.0525014	M6PR:TBX3:PLCB1:MACROD2:ITPR1:ZFPM2:HAS2	http://www.gsea-msigdb.org/gsea/msigdb/cards/TGCACTT_MIR519C_MIR519B_MIR519A
microRNA_targets	CTTTGCA_MIR527	235	5	0.00317245	0.0539316	RUNX3:GNPTAB:PLCB1:ZNF800:ZFPM2	http://www.gsea-msigdb.org/gsea/msigdb/cards/CTTTGCA_MIR527
microRNA_targets	ACTGTGA_MIR27A_MIR27B	475	7	0.00397358	0.0627257	VANGL2:TLK2:DPY19L3:NRXN1:THRB:ANK2:ZNF800	http://www.gsea-msigdb.org/gsea/msigdb/cards/ACTGTGA_MIR27A_MIR27B
microRNA_targets	CAGCTTT_MIR320	255	5	0.00448225	0.0660385	SPTSSA:BANP:TLK2:BHLHE40:CALN1	http://www.gsea-msigdb.org/gsea/msigdb/cards/CAGCTTT_MIR320
microRNA_targets	TCTGATA_MIR361	92	3	0.00686361	0.0924245	PDE4B:KPNB1:ZFPM2	http://www.gsea-msigdb.org/gsea/msigdb/cards/TCTGATA_MIR361
microRNA_targets	TATTATA_MIR374	285	5	0.00710958	0.0924245	PDE4B:STARD13:ABCA8:BHLHE40:TLE4	http://www.gsea-msigdb.org/gsea/msigdb/cards/TATTATA_MIR374
microRNA_targets	AATGTGA_MIR23A_MIR23B	420	6	0.00867825	0.1031	PDE4B:MRC1L1:MRC1:NIN:NRXN1:LPP:HAS2	http://www.gsea-msigdb.org/gsea/msigdb/cards/AATGTGA_MIR23A_MIR23B
microRNA_targets	ATTACAT_MIR3803P	101	3	0.00886377	0.1031	NRXN1:ZNF800:ZFPM2	http://www.gsea-msigdb.org/gsea/msigdb/cards/ATTACAT_MIR3803P
microRNA_targets	CAGTGTT_MIR141_MIR200A	309	5	0.00986978	0.106367	NRXN1:BHLHE40:THRB:MYRIP:LPP	http://www.gsea-msigdb.org/gsea/msigdb/cards/CAGTGTT_MIR141_MIR200A
microRNA_targets	TGAGATT_MIR216	106	3	0.0101073	0.106367	VANGL2:TBX3:HSBP1	http://www.gsea-msigdb.org/gsea/msigdb/cards/TGAGATT_MIR216
microRNA_targets	TGCAAAC_MIR452	109	3	0.0108995	0.107343	NIN:THRB:KCNIP4	http://www.gsea-msigdb.org/gsea/msigdb/cards/TGCAAAC_MIR452
microRNA_targets	ACTGCAG_MIR173P	110	3	0.0111714	0.107343	PARD3B:MACROD2:EBF1	http://www.gsea-msigdb.org/gsea/msigdb/cards/ACTGCAG_MIR173P
microRNA_targets	CTCAGGG_MIR125B_MIR125A	329	5	0.0126718	0.114826	VANGL2:M6PR:STARD13:NIN:TLK2	http://www.gsea-msigdb.org/gsea/msigdb/cards/CTCAGGG_MIR125B_MIR125A
microRNA_targets	AAGCCAT_MIR135A_MIR135B	333	5	0.0132905	0.114826	PIK3R2:PIK3R2:PLCB1:THRB:FRK:CALN1	http://www.gsea-msigdb.org/gsea/msigdb/cards/AAGCCAT_MIR135A_MIR135B
microRNA_targets	TGCTGCT_MIR15A_MIR16_MIR15B_MIR195_MIR424_MIR497	603	7	0.0137681	0.114826	ATXN2:BACE2:ITPR1:ANK2:HAS2:B4GALT1:TLE4	http://www.gsea-msigdb.org/gsea/msigdb/cards/TGCTGCT_MIR15A_MIR16_MIR15B_MIR195_MIR424_MIR497
microRNA_targets	GGCAGAC_MIR346	43	2	0.0140285	0.114826	MAN1C1:CALN1	http://www.gsea-msigdb.org/gsea/msigdb/cards/GGCAGAC_MIR346
microRNA_targets	CACCAGC_MIR138	225	4	0.0150057	0.115046	SH2B3:THRB:ARHGEF3:CALN1	http://www.gsea-msigdb.org/gsea/msigdb/cards/CACCAGC_MIR138
microRNA_targets	AGCACTT_MIR93_MIR302A_MIR302B_MIR302C_MIR302D_MIR372_MIR373_MIR520E_MIR520A_MIR526B_MIR520B_MIR520C_MIR520D	344	5	0.0150966	0.115046	REEP3:ANK2:ZNF800:ZFPM2:TLE4	http://www.gsea-msigdb.org/gsea/msigdb/cards/AGCACTT_MIR93_MIR302A_MIR302B_MIR302C_MIR302D_MIR372_MIR373_MIR520E_MIR520A_MIR526B_MIR520B_MIR520C_MIR520D
microRNA_targets	TAGCTTT_MIR9	236	4	0.0175624	0.126411	KPNB1:PDK1:THRB:ZFPM2	http://www.gsea-msigdb.org/gsea/msigdb/cards/TAGCTTT_MIR9
microRNA_targets	AAGCACT_MIR520F	238	4	0.0180546	0.126411	VANGL2:KPNB1:ZNF800:ZFPM2	http://www.gsea-msigdb.org/gsea/msigdb/cards/AAGCACT_MIR520F
microRNA_targets	CACTTTG_MIR520G_MIR520H	239	4	0.0183039	0.126411	TBX3:NIN:PLCB1:TLE4	http://www.gsea-msigdb.org/gsea/msigdb/cards/CACTTTG_MIR520G_MIR520H
microRNA_targets	ACCAAAG_MIR9	500	6	0.0190041	0.12727	M6PR:SH2B3:STARD13:SPTSSA:LPP:ANK2	http://www.gsea-msigdb.org/gsea/msigdb/cards/ACCAAAG_MIR9
microRNA_targets	GACAATC_MIR219	142	3	0.021965	0.142773	THRB:LPP:ZNF800	http://www.gsea-msigdb.org/gsea/msigdb/cards/GACAATC_MIR219
microRNA_targets	TCCAGAG_MIR518C	147	3	0.0240233	0.15169	ST3GAL4:SH2B3:ANK2	http://www.gsea-msigdb.org/gsea/msigdb/cards/TCCAGAG_MIR518C
microRNA_targets	CCATCCA_MIR432	59	2	0.0254529	0.152029	TLK2:CALN1	http://www.gsea-msigdb.org/gsea/msigdb/cards/CCATCCA_MIR432
microRNA_targets	ATGAAGG_MIR205	157	3	0.0284426	0.163804	PLCB1:FRK:ZNF800	http://www.gsea-msigdb.org/gsea/msigdb/cards/ATGAAGG_MIR205
microRNA_targets	ACACTGG_MIR199A_MIR199B	158	3	0.0289067	0.163804	M6PR:ANK2:ADAMTSL1	http://www.gsea-msigdb.org/gsea/msigdb/cards/ACACTGG_MIR199A_MIR199B
microRNA_targets	GAGCTGG_MIR337	162	3	0.0308031	0.168777	SH2B3:ABCA9:PARD3B	http://www.gsea-msigdb.org/gsea/msigdb/cards/GAGCTGG_MIR337
microRNA_targets	CAAGGAT_MIR362	66	2	0.0313116	0.168777	KCNIP4:TLE4	http://www.gsea-msigdb.org/gsea/msigdb/cards/CAAGGAT_MIR362
microRNA_targets	CATTTCA_MIR203	289	4	0.0335719	0.176652	SPTSSA:KPNB1:LPP:AHR	http://www.gsea-msigdb.org/gsea/msigdb/cards/CATTTCA_MIR203
microRNA_targets	AAGTCCA_MIR422B_MIR422A	71	2	0.0357893	0.177161	FRMD5:CALN1	http://www.gsea-msigdb.org/gsea/msigdb/cards/AAGTCCA_MIR422B_MIR422A
microRNA_targets	TGTTTAC_MIR30A5P_MIR30C_MIR30D_MIR30B_MIR30E5P	581	6	0.0358771	0.177161	REEP3:PIK3R2:PIK3R2:ARL6IP6:FAP:LPP:FRK	http://www.gsea-msigdb.org/gsea/msigdb/cards/TGTTTAC_MIR30A5P_MIR30C_MIR30D_MIR30B_MIR30E5P
microRNA_targets	GTGGTGA_MIR197	72	2	0.0367129	0.177161	ANK2:EBF1	http://www.gsea-msigdb.org/gsea/msigdb/cards/GTGGTGA_MIR197
microRNA_targets	GCATTTG_MIR105	174	3	0.0368751	0.177161	CCDC3:SPTSSA:NRXN1	http://www.gsea-msigdb.org/gsea/msigdb/cards/GCATTTG_MIR105
microRNA_targets	TACTTGA_MIR26A_MIR26B	301	4	0.0380764	0.17904	VANGL2:PLCB1:BHLHE40:ALDH5A1	http://www.gsea-msigdb.org/gsea/msigdb/cards/TACTTGA_MIR26A_MIR26B
microRNA_targets	TGCACTG_MIR148A_MIR152_MIR148B	306	4	0.0400509	0.184401	STARD13:ANK2:C1GALT1:ZFPM2	http://www.gsea-msigdb.org/gsea/msigdb/cards/TGCACTG_MIR148A_MIR152_MIR148B
microRNA_targets	ATCTTGC_MIR31	77	2	0.0414661	0.187021	SPTSSA:PLCB1	http://www.gsea-msigdb.org/gsea/msigdb/cards/ATCTTGC_MIR31
microRNA_targets	ATGTACA_MIR493	316	4	0.0441722	0.195241	SH2B3:KCNIP4:ZNF800:TLE4	http://www.gsea-msigdb.org/gsea/msigdb/cards/ATGTACA_MIR493
microRNA_targets	TCTATGA_MIR376A_MIR376B	85	2	0.0495183	0.214042	MACROD2:ANK2	http://www.gsea-msigdb.org/gsea/msigdb/cards/TCTATGA_MIR376A_MIR376B
microRNA_targets	ATACTGT_MIR144	199	3	0.0513313	0.214042	NIN:ANK2:ZNF800	http://www.gsea-msigdb.org/gsea/msigdb/cards/ATACTGT_MIR144
microRNA_targets	TGTGTGA_MIR377	199	3	0.0513313	0.214042	KPNB1:ABCA9:PLCB1	http://www.gsea-msigdb.org/gsea/msigdb/cards/TGTGTGA_MIR377
microRNA_targets	CTTGTAT_MIR381	203	3	0.0538647	0.216438	NIN:NRXN1:ZFPM2	http://www.gsea-msigdb.org/gsea/msigdb/cards/CTTGTAT_MIR381
microRNA_targets	AAAGACA_MIR511	203	3	0.0538647	0.216438	VANGL2:LPP:HAS2	http://www.gsea-msigdb.org/gsea/msigdb/cards/AAAGACA_MIR511
microRNA_targets	GTATTAT_MIR3693P	208	3	0.0571145	0.225398	PDE4B:ZFPM2:TLE4	http://www.gsea-msigdb.org/gsea/msigdb/cards/GTATTAT_MIR3693P
microRNA_targets	ATATGCA_MIR448	210	3	0.0584401	0.226583	TBX3:ANK2:AHR	http://www.gsea-msigdb.org/gsea/msigdb/cards/ATATGCA_MIR448
microRNA_targets	TTTGCAG_MIR518A2	212	3	0.0597801	0.227783	TSPAN14:PLCB1:ANK2	http://www.gsea-msigdb.org/gsea/msigdb/cards/TTTGCAG_MIR518A2
microRNA_targets	ATGCTGC_MIR103_MIR107	220	3	0.0652834	0.243053	PDE4B:ZFPM2:TLE4	http://www.gsea-msigdb.org/gsea/msigdb/cards/ATGCTGC_MIR103_MIR107
microRNA_targets	ACTGCCT_MIR34B	221	3	0.0659872	0.243053	THRB:MYRIP:ANK2	http://www.gsea-msigdb.org/gsea/msigdb/cards/ACTGCCT_MIR34B
microRNA_targets	CTGAGCC_MIR24	232	3	0.0739576	0.262542	TSPAN14:ACAN:PTPRD	http://www.gsea-msigdb.org/gsea/msigdb/cards/CTGAGCC_MIR24
microRNA_targets	AACTGGA_MIR145	234	3	0.075451	0.262542	PRRC2C:ATXN2:SLC25A25	http://www.gsea-msigdb.org/gsea/msigdb/cards/AACTGGA_MIR145
microRNA_targets	AAACCAC_MIR140	109	2	0.0765794	0.262542	TBX3:ANK2	http://www.gsea-msigdb.org/gsea/msigdb/cards/AAACCAC_MIR140
microRNA_targets	GCTTGAA_MIR498	112	2	0.0802312	0.262542	PDE4B:KPNB1	http://www.gsea-msigdb.org/gsea/msigdb/cards/GCTTGAA_MIR498
microRNA_targets	ATGTTAA_MIR302C	241	3	0.0807823	0.262542	SPPL2A:BHLHE40:ZFPM2	http://www.gsea-msigdb.org/gsea/msigdb/cards/ATGTTAA_MIR302C
microRNA_targets	GGCACTT_MIR519E	123	2	0.0940624	0.296652	C1GALT1:PTPRD	http://www.gsea-msigdb.org/gsea/msigdb/cards/GGCACTT_MIR519E
microRNA_targets	AGGAAGC_MIR5163P	124	2	0.0953521	0.296652	RUNX3:PLCB1	http://www.gsea-msigdb.org/gsea/msigdb/cards/AGGAAGC_MIR5163P
microRNA_targets	AAAGGAT_MIR501	125	2	0.0966469	0.296652	PDK1:HAS2	http://www.gsea-msigdb.org/gsea/msigdb/cards/AAAGGAT_MIR501
microRNA_targets	AGCATTA_MIR155	134	2	0.108519	0.328531	TSPAN14:TLE4	http://www.gsea-msigdb.org/gsea/msigdb/cards/AGCATTA_MIR155
microRNA_targets	CTTTGTA_MIR524	435	4	0.110281	0.329354	DOCK1:ATXN2:SPTSSA:TLE4	http://www.gsea-msigdb.org/gsea/msigdb/cards/CTTTGTA_MIR524
microRNA_targets	CACTGCC_MIR34A_MIR34C_MIR449	281	3	0.114155	0.336377	PLCB1:MYRIP:ANK2	http://www.gsea-msigdb.org/gsea/msigdb/cards/CACTGCC_MIR34A_MIR34C_MIR449
microRNA_targets	ACTTTAT_MIR1425P	287	3	0.119553	0.347648	AHR:ZFPM2:TLE4	http://www.gsea-msigdb.org/gsea/msigdb/cards/ACTTTAT_MIR1425P
microRNA_targets	AACATTC_MIR4093P	144	2	0.122134	0.350542	PDE4B:ZNF800	http://www.gsea-msigdb.org/gsea/msigdb/cards/AACATTC_MIR4093P
microRNA_targets	TCATCTC_MIR143	148	2	0.127693	0.361796	REEP3:ITPR1	http://www.gsea-msigdb.org/gsea/msigdb/cards/TCATCTC_MIR143
microRNA_targets	CAGTATT_MIR200B_MIR200C_MIR429	465	4	0.131488	0.366048	SPTSSA:NIN:ITPR1:ZFPM2	http://www.gsea-msigdb.org/gsea/msigdb/cards/CAGTATT_MIR200B_MIR200C_MIR429
microRNA_targets	ACATTCC_MIR1_MIR206	301	3	0.132506	0.366048	C1GALT1:ZNF800:SLC25A25	http://www.gsea-msigdb.org/gsea/msigdb/cards/ACATTCC_MIR1_MIR206
microRNA_targets	CCCAGAG_MIR326	154	2	0.136139	0.370738	RUNX3:TSPAN14	http://www.gsea-msigdb.org/gsea/msigdb/cards/CCCAGAG_MIR326
microRNA_targets	CAGCACT_MIR5123P	155	2	0.137559	0.370738	ARHGEF3:ZNF800	http://www.gsea-msigdb.org/gsea/msigdb/cards/CAGCACT_MIR5123P
microRNA_targets	TAATGTG_MIR323	162	2	0.147587	0.39233	MRC1L1:MRC1:LPP	http://www.gsea-msigdb.org/gsea/msigdb/cards/TAATGTG_MIR323
microRNA_targets	ATGTTTC_MIR494	164	2	0.150479	0.39233	BHLHE40:HAS2	http://www.gsea-msigdb.org/gsea/msigdb/cards/ATGTTTC_MIR494
microRNA_targets	TTGCCAA_MIR182	329	3	0.15977	0.405852	STARD13:ARHGEF3:ANK2	http://www.gsea-msigdb.org/gsea/msigdb/cards/TTGCCAA_MIR182
microRNA_targets	GTGCCAT_MIR183	172	2	0.162158	0.407238	ZFPM2:TLE4	http://www.gsea-msigdb.org/gsea/msigdb/cards/GTGCCAT_MIR183
microRNA_targets	CTACTGT_MIR199A	181	2	0.175485	0.435754	GABRA4:ANK2	http://www.gsea-msigdb.org/gsea/msigdb/cards/CTACTGT_MIR199A
microRNA_targets	ACTGAAA_MIR30A3P_MIR30E3P	202	2	0.207178	0.492327	TSPAN14:MACROD2	http://www.gsea-msigdb.org/gsea/msigdb/cards/ACTGAAA_MIR30A3P_MIR30E3P
microRNA_targets	CTACCTC_LET7A_LET7B_LET7C_LET7D_LET7E_LET7F_MIR98_LET7G_LET7I	390	3	0.224045	0.500141	VANGL2:GNPTAB:TMPRSS2	http://www.gsea-msigdb.org/gsea/msigdb/cards/CTACCTC_LET7A_LET7B_LET7C_LET7D_LET7E_LET7F_MIR98_LET7G_LET7I
microRNA_targets	CTATGCA_MIR153	219	2	0.23325	0.501475	PLCB1:ZFPM2	http://www.gsea-msigdb.org/gsea/msigdb/cards/CTATGCA_MIR153
microRNA_targets	AAGCACA_MIR218	400	3	0.235051	0.501475	ATXN2:DPY19L3:NRXN1	http://www.gsea-msigdb.org/gsea/msigdb/cards/AAGCACA_MIR218
microRNA_targets	TAATAAT_MIR126	221	2	0.236332	0.501475	THRB:LPP	http://www.gsea-msigdb.org/gsea/msigdb/cards/TAATAAT_MIR126
microRNA_targets	AAGCAAT_MIR137	224	2	0.24096	0.501475	PLCB1:TLE4	http://www.gsea-msigdb.org/gsea/msigdb/cards/AAGCAAT_MIR137
microRNA_targets	GGCAGCT_MIR22	229	2	0.248683	0.50421	TLK2:LPP	http://www.gsea-msigdb.org/gsea/msigdb/cards/GGCAGCT_MIR22
microRNA_targets	TTTGTAG_MIR520D	337	2	0.412488	0.687822	ATXN2:LPP	http://www.gsea-msigdb.org/gsea/msigdb/cards/TTTGTAG_MIR520D
microRNA_targets	CACTGTG_MIR128A_MIR128B	338	2	0.413938	0.687822	VANGL2:DPY19L3	http://www.gsea-msigdb.org/gsea/msigdb/cards/CACTGTG_MIR128A_MIR128B
TF_targets	WTTGKCTG_UNKNOWN	522	11	1.35e-05	0.00271875	MAN1C1:RCOR1:KPNB1:NRXN1:ARL6IP6:MACROD2:EBF1:BTBD9:HAS2:ADAMTSL1:SLC25A25	http://www.gsea-msigdb.org/gsea/msigdb/cards/WTTGKCTG_UNKNOWN
TF_targets	IRF1_Q6	262	8	1.57e-05	0.00271875	FCGR2C:TNFSF13B:RCOR1:THRB:EBF1:LY86:HLA-C:HLA-DQA1	http://www.gsea-msigdb.org/gsea/msigdb/cards/IRF1_Q6
TF_targets	TGGAAA_NFAT_Q4_01	1924	22	1.73e-05	0.00271875	MAN1C1:PDE4B:CCDC3:KIRREL3:SH2B3:TBX3:STARD13:NIN:RCOR1:FAP:PLCB1:TMPRSS2:CHL1:ITPR1:BHLHE40:REST:EBF1:HLA-B:BTBD9:ZNF800:HAS2:ADAMTSL1	http://www.gsea-msigdb.org/gsea/msigdb/cards/TGGAAA_NFAT_Q4_01
TF_targets	AACTTT_UNKNOWN	1928	22	1.78e-05	0.00271875	PDE4B:KIRREL3:B4GALNT3:POC1B:STARD13:FRMD5:BCL2A1:ACAN:TLK2:NRXN1:PLCB1:BHLHE40:PRKCI:KCNIP4:REST:EBF1:FUT9:CALN1:ZNF800:ZFPM2:ADAMTSL1:TLE4	http://www.gsea-msigdb.org/gsea/msigdb/cards/AACTTT_UNKNOWN
TF_targets	IRF_Q6	245	7	8.17e-05	0.00997141	FCGR2C:ST3GAL4:SH2B3:TNFSF13B:TLK2:LY86:HLA-C	http://www.gsea-msigdb.org/gsea/msigdb/cards/IRF_Q6
TF_targets	NFKB_C	269	7	0.000145813	0.0144544	FOXD2:PTPRJ:SH2B3:ACAN:BHLHE40:EBF1:ZNF800	http://www.gsea-msigdb.org/gsea/msigdb/cards/NFKB_C
TF_targets	YNGTTNNNATT_UNKNOWN	375	8	0.000191901	0.0144544	STARD13:PLCB1:CHL1:ITPR1:THRB:GABRA4:ZFPM2:PTPRD	http://www.gsea-msigdb.org/gsea/msigdb/cards/YNGTTNNNATT_UNKNOWN
TF_targets	YWATTWNNRGCT_UNKNOWN	69	4	0.000205714	0.0144544	REEP3:POC1B:SPTSSA:TLK2	http://www.gsea-msigdb.org/gsea/msigdb/cards/YWATTWNNRGCT_UNKNOWN
TF_targets	TTANTCA_UNKNOWN	962	13	0.000213261	0.0144544	RUNX3:REEP3:ST3GAL4:KIRREL3:MFGE8:DPY19L3:BACE2:CHL1:BHLHE40:KCNIP4:CPVL:ZFPM2:ADAMTSL1	http://www.gsea-msigdb.org/gsea/msigdb/cards/TTANTCA_UNKNOWN
TF_targets	OCT1_02	214	6	0.000294543	0.0179672	PTPRJ:KIRREL3:THRB:KCNIP4:REST:ADAMTSL1	http://www.gsea-msigdb.org/gsea/msigdb/cards/OCT1_02
TF_targets	ZF5_01	237	6	0.000505992	0.0280596	KIRREL3:STARD13:SPTSSA:NIN:KPNB1:TLK2	http://www.gsea-msigdb.org/gsea/msigdb/cards/ZF5_01
TF_targets	S8_01	248	6	0.000641726	0.0326211	NRXN1:ANK2:ZFPM2:HAS2:TLE4:SLC25A25	http://www.gsea-msigdb.org/gsea/msigdb/cards/S8_01
TF_targets	TAL1BETAE47_01	252	6	0.000697524	0.03273	KIRREL3:STARD13:FAP:PLCB1:ZFPM2:NPR2	http://www.gsea-msigdb.org/gsea/msigdb/cards/TAL1BETAE47_01
TF_targets	WHN_B	261	6	0.000836793	0.0346683	TBX3:NIN:BANP:FAP:BHLHE40:EBF1	http://www.gsea-msigdb.org/gsea/msigdb/cards/WHN_B
TF_targets	RYTTCCTG_ETS2_B	1115	13	0.0008525	0.0346683	RUNX3:CSF3R:FCGR2C:M6PR:SH2B3:STARD13:TNFSF13B:KPNB1:ITPR1:CALN1:ZNF800:ADAMTSL1:NPR2	http://www.gsea-msigdb.org/gsea/msigdb/cards/RYTTCCTG_ETS2_B
TF_targets	CTTTAAR_UNKNOWN	990	12	0.000969857	0.0364463	KIRREL3:TBX3:RCOR1:MFGE8:FAP:MACROD2:THRB:CYP4V2:HLA-B:CALN1:HAS2:B4GALT1	http://www.gsea-msigdb.org/gsea/msigdb/cards/CTTTAAR_UNKNOWN
TF_targets	MMEF2_Q6	271	6	0.00101572	0.0364463	TSPAN14:KIRREL3:RCOR1:BHLHE40:HAS2:B4GALT1	http://www.gsea-msigdb.org/gsea/msigdb/cards/MMEF2_Q6
TF_targets	GTGGGTGK_UNKNOWN	295	6	0.00156496	0.0530346	KPNB1:FUT2:ITPR1:BHLHE40:ZNF800:HAS2	http://www.gsea-msigdb.org/gsea/msigdb/cards/GTGGGTGK_UNKNOWN
TF_targets	SMTTTTGT_UNKNOWN	408	7	0.00171251	0.0549806	KIRREL3:NIN:RCOR1:NRXN1:ITPR1:EBF1:BTBD9	http://www.gsea-msigdb.org/gsea/msigdb/cards/SMTTTTGT_UNKNOWN
TF_targets	HNF3B_01	222	5	0.00248556	0.0716318	PLCB1:LPP:ZFPM2:HAS2:TLE4	http://www.gsea-msigdb.org/gsea/msigdb/cards/HNF3B_01
TF_targets	TAATTA_CHX10_01	823	10	0.0025163	0.0716318	REEP3:KIRREL3:STARD13:TNFSF13B:DPY19L3:FAP:BACE2:CHL1:CALN1:TLE4	http://www.gsea-msigdb.org/gsea/msigdb/cards/TAATTA_CHX10_01
TF_targets	E4BP4_01	224	5	0.00258344	0.0716318	SH2B3:STARD13:NIN:PLCB1:FUT9	http://www.gsea-msigdb.org/gsea/msigdb/cards/E4BP4_01
TF_targets	AHR_01	67	3	0.00282459	0.0746913	RUNX3:KPNB1:ITPR1	http://www.gsea-msigdb.org/gsea/msigdb/cards/AHR_01
TF_targets	E2F_Q3_01	235	5	0.00317245	0.0746913	PRRC2C:GPN3:TBX3:KPNB1:TLE4	http://www.gsea-msigdb.org/gsea/msigdb/cards/E2F_Q3_01
TF_targets	NKX61_01	237	5	0.00328912	0.0746913	MAN1C1:PLCB1:ZFPM2:PTPRD:TLE4	http://www.gsea-msigdb.org/gsea/msigdb/cards/NKX61_01
TF_targets	FOXJ2_02	242	5	0.00359429	0.0746913	PDE4B:KIRREL3:NRXN1:HAS2:ADAMTSL1	http://www.gsea-msigdb.org/gsea/msigdb/cards/FOXJ2_02
TF_targets	GGATTA_PITX2_Q2	595	8	0.00368775	0.0746913	PDE4B:MFGE8:TLK2:ITPR1:TRIML1:RP1:ADAMTSL1:TLE4	http://www.gsea-msigdb.org/gsea/msigdb/cards/GGATTA_PITX2_Q2
TF_targets	SMAD4_Q6	245	5	0.00378686	0.0746913	PRRC2C:KIRREL3:MACROD2:ZNF800:ADAMTSL1	http://www.gsea-msigdb.org/gsea/msigdb/cards/SMAD4_Q6
TF_targets	CACBINDINGPROTEIN_Q6	247	5	0.00391928	0.0746913	ACAN:KPNB1:CHL1:ITPR1:AHR	http://www.gsea-msigdb.org/gsea/msigdb/cards/CACBINDINGPROTEIN_Q6
TF_targets	HNF1_C	247	5	0.00391928	0.0746913	FRMD5:BACE2:LPP:ZFPM2:TLE4	http://www.gsea-msigdb.org/gsea/msigdb/cards/HNF1_C
TF_targets	MEF2_Q6_01	248	5	0.00398672	0.0746913	PRRC2C:RCOR1:MFGE8:ZFPM2:B4GALT1	http://www.gsea-msigdb.org/gsea/msigdb/cards/MEF2_Q6_01
TF_targets	YTAAYNGCT_UNKNOWN	155	4	0.00417282	0.0746913	NRXN1:FAP:KCNIP4:ZFPM2	http://www.gsea-msigdb.org/gsea/msigdb/cards/YTAAYNGCT_UNKNOWN
TF_targets	MYOD_Q6	251	5	0.00419402	0.0746913	PTPRJ:STARD13:TLK2:PLCB1:ANK2	http://www.gsea-msigdb.org/gsea/msigdb/cards/MYOD_Q6
TF_targets	ISRE_01	252	5	0.0042648	0.0746913	ST3GAL4:SH2B3:TNFSF13B:LY86:HLA-C	http://www.gsea-msigdb.org/gsea/msigdb/cards/ISRE_01
TF_targets	ICSBP_Q6	253	5	0.00433642	0.0746913	ST3GAL4:TNFSF13B:RCOR1:ITPR1:LY86	http://www.gsea-msigdb.org/gsea/msigdb/cards/ICSBP_Q6
TF_targets	OCT1_05	256	5	0.00455646	0.0746913	NIN:LPP:PROM1:EBF1:ALDH5A1	http://www.gsea-msigdb.org/gsea/msigdb/cards/OCT1_05
TF_targets	TAL1ALPHAE47_01	256	5	0.00455646	0.0746913	PDE4B:STARD13:FAP:PLCB1:NPR2	http://www.gsea-msigdb.org/gsea/msigdb/cards/TAL1ALPHAE47_01
TF_targets	PITX2_Q2	261	5	0.00494067	0.0746913	PDE4B:KCNIP4:RP1:ADAMTSL1:TLE4	http://www.gsea-msigdb.org/gsea/msigdb/cards/PITX2_Q2
TF_targets	DBP_Q6	262	5	0.00502019	0.0746913	SERPINA1:SPPL2A:ACAN:ANK2:TLE4	http://www.gsea-msigdb.org/gsea/msigdb/cards/DBP_Q6
TF_targets	CDX2_Q5	263	5	0.00510061	0.0746913	FRMD5:NRXN1:ZFPM2:ADAMTSL1:TLE4	http://www.gsea-msigdb.org/gsea/msigdb/cards/CDX2_Q5
TF_targets	TAL1BETAITF2_01	264	5	0.00518194	0.0746913	STARD13:FAP:PLCB1:ZFPM2:NPR2	http://www.gsea-msigdb.org/gsea/msigdb/cards/TAL1BETAITF2_01
TF_targets	MAF_Q6	264	5	0.00518194	0.0746913	KPNB1:TLK2:ITPR1:CALN1:HAS2	http://www.gsea-msigdb.org/gsea/msigdb/cards/MAF_Q6
TF_targets	NFAT_Q4_01	267	5	0.00543145	0.0746913	KIRREL3:BHLHE40:EBF1:CALN1:ZNF800	http://www.gsea-msigdb.org/gsea/msigdb/cards/NFAT_Q4_01
TF_targets	CEBPB_01	267	5	0.00543145	0.0746913	TNFSF13B:RCOR1:ACAN:FAP:PLCB1	http://www.gsea-msigdb.org/gsea/msigdb/cards/CEBPB_01
TF_targets	CTGCAGY_UNKNOWN	776	9	0.00552237	0.0746913	MAN1C1:PRRC2C:STARD13:RCOR1:NRXN1:BHLHE40:KCNIP4:BTBD9:CALN1	http://www.gsea-msigdb.org/gsea/msigdb/cards/CTGCAGY_UNKNOWN
TF_targets	YATTNATC_UNKNOWN	383	6	0.00563246	0.0746913	MAGI3:PTPRJ:STARD13:ANK2:F12:TLE4	http://www.gsea-msigdb.org/gsea/msigdb/cards/YATTNATC_UNKNOWN
TF_targets	RGAGGAARY_PU1_Q6	511	7	0.00587653	0.0762699	PTPRJ:KIRREL3:POC1B:STARD13:ARL6IP6:REST:AHR	http://www.gsea-msigdb.org/gsea/msigdb/cards/RGAGGAARY_PU1_Q6
TF_targets	AP1_Q2_01	274	5	0.00604647	0.0768406	STARD13:FAP:LPP:TRIML1:ADAMTSL1	http://www.gsea-msigdb.org/gsea/msigdb/cards/AP1_Q2_01
TF_targets	TGATTTRY_GFI1_01	295	5	0.0081837	0.101879	NRXN1:EBF1:CALN1:ZFPM2:SLC25A25	http://www.gsea-msigdb.org/gsea/msigdb/cards/TGATTTRY_GFI1_01
TF_targets	STAT5A_04	213	4	0.0125005	0.152506	FRMD5:ITPR1:ZFPM2:PTPRD	http://www.gsea-msigdb.org/gsea/msigdb/cards/STAT5A_04
TF_targets	GGAMTNNNNNTCCY_UNKNOWN	119	3	0.0137944	0.164992	ITPR1:PRKCI:TLE4	http://www.gsea-msigdb.org/gsea/msigdb/cards/GGAMTNNNNNTCCY_UNKNOWN
TF_targets	SRF_Q5_01	224	4	0.0147858	0.173449	STARD13:LPP:CALN1:ADAMTSL1	http://www.gsea-msigdb.org/gsea/msigdb/cards/SRF_Q5_01
TF_targets	E2F_Q3	227	4	0.0154518	0.177103	PRRC2C:GPN3:TBX3:KPNB1	http://www.gsea-msigdb.org/gsea/msigdb/cards/E2F_Q3
TF_targets	E2F1_Q4_01	228	4	0.015678	0.177103	PRRC2C:GPN3:KPNB1:TLE4	http://www.gsea-msigdb.org/gsea/msigdb/cards/E2F1_Q4_01
TF_targets	LHX3_01	234	4	0.0170787	0.181037	TNFSF13B:CALN1:HAS2:TLE4	http://www.gsea-msigdb.org/gsea/msigdb/cards/LHX3_01
TF_targets	SPZ1_01	235	4	0.0173195	0.181037	KPNB1:EBF1:ZNF800:ADAMTSL1	http://www.gsea-msigdb.org/gsea/msigdb/cards/SPZ1_01
TF_targets	NFKB_Q6_01	237	4	0.0178074	0.181037	PTPRJ:SH2B3:EBF1:ZNF800	http://www.gsea-msigdb.org/gsea/msigdb/cards/NFKB_Q6_01
TF_targets	CDPCR3HD_01	237	4	0.0178074	0.181037	POC1B:TBX3:NIN:CALN1	http://www.gsea-msigdb.org/gsea/msigdb/cards/CDPCR3HD_01
TF_targets	PAX4_02	240	4	0.0185553	0.181037	MAN1C1:FAP:BACE2:HAS2	http://www.gsea-msigdb.org/gsea/msigdb/cards/PAX4_02
TF_targets	CTAWWWATA_RSRFC4_Q2	363	5	0.0185903	0.181037	TSPAN14:RCOR1:TLK2:FAP:ADAMTSL1	http://www.gsea-msigdb.org/gsea/msigdb/cards/CTAWWWATA_RSRFC4_Q2
TF_targets	EVI1_04	241	4	0.0188089	0.181037	KIRREL3:RCOR1:EBF1:HAS2	http://www.gsea-msigdb.org/gsea/msigdb/cards/EVI1_04
TF_targets	YATGNWAAT_OCT_C	365	5	0.0189865	0.181037	NIN:NRXN1:BACE2:KCNIP4:REST	http://www.gsea-msigdb.org/gsea/msigdb/cards/YATGNWAAT_OCT_C
TF_targets	ZF5_B	243	4	0.0193224	0.181037	NRXN1:FAP:PLCB1:BHLHE40	http://www.gsea-msigdb.org/gsea/msigdb/cards/ZF5_B
TF_targets	PTF1BETA_Q6	244	4	0.0195824	0.181037	STARD13:MACROD2:TMPRSS2:REST	http://www.gsea-msigdb.org/gsea/msigdb/cards/PTF1BETA_Q6
TF_targets	LMO2COM_02	247	4	0.0203754	0.181037	SH2B3:STARD13:TNFSF13B:ADAMTSL1	http://www.gsea-msigdb.org/gsea/msigdb/cards/LMO2COM_02
TF_targets	MEIS1_01	249	4	0.0209149	0.181037	KIRREL3:TLK2:ANK2:SLC25A25	http://www.gsea-msigdb.org/gsea/msigdb/cards/MEIS1_01
TF_targets	HMEF2_Q6	140	3	0.02117	0.181037	STARD13:ZFPM2:HAS2	http://www.gsea-msigdb.org/gsea/msigdb/cards/HMEF2_Q6
TF_targets	E2F1_Q4	250	4	0.021188	0.181037	PRRC2C:HSBP1:KPNB1:ITPR1	http://www.gsea-msigdb.org/gsea/msigdb/cards/E2F1_Q4
TF_targets	FOXO3_01	250	4	0.021188	0.181037	STARD13:PRKCI:CPVL:HAS2	http://www.gsea-msigdb.org/gsea/msigdb/cards/FOXO3_01
TF_targets	NFY_C	250	4	0.021188	0.181037	M6PR:ARL6IP6:ADAMTSL1:TLE4	http://www.gsea-msigdb.org/gsea/msigdb/cards/NFY_C
TF_targets	HFH1_01	250	4	0.021188	0.181037	PRRC2C:DOCK1:NIN:KCNIP4	http://www.gsea-msigdb.org/gsea/msigdb/cards/HFH1_01
TF_targets	TGANTCA_AP1_C	1143	10	0.0222541	0.181037	KIRREL3:STARD13:FRMD5:TLK2:NRXN1:FAP:THRB:LPP:CHPF2:ADAMTSL1	http://www.gsea-msigdb.org/gsea/msigdb/cards/TGANTCA_AP1_C
TF_targets	ZIC3_01	255	4	0.0225859	0.181037	TLK2:NRXN1:ITPR1:HAS2	http://www.gsea-msigdb.org/gsea/msigdb/cards/ZIC3_01
TF_targets	PAX4_03	257	4	0.0231605	0.181037	ACAN:KPNB1:PLCB1:ANK2	http://www.gsea-msigdb.org/gsea/msigdb/cards/PAX4_03
TF_targets	IPF1_Q4	258	4	0.0234511	0.181037	DOCK1:STARD13:FRMD5:TLE4	http://www.gsea-msigdb.org/gsea/msigdb/cards/IPF1_Q4
TF_targets	MEF2_01	146	3	0.0236036	0.181037	ABCA8:ZFPM2:HAS2	http://www.gsea-msigdb.org/gsea/msigdb/cards/MEF2_01
TF_targets	NFKB_Q6	259	4	0.0237439	0.181037	FOXD2:PTPRJ:BHLHE40:EBF1	http://www.gsea-msigdb.org/gsea/msigdb/cards/NFKB_Q6
TF_targets	CCAWYNNGAAR_UNKNOWN	147	3	0.0240233	0.181037	KPNB1:NRXN1:HLA-DQA1	http://www.gsea-msigdb.org/gsea/msigdb/cards/CCAWYNNGAAR_UNKNOWN
TF_targets	CMYB_01	260	4	0.0240389	0.181037	KPNB1:ARL6IP6:BHLHE40:ZNF800	http://www.gsea-msigdb.org/gsea/msigdb/cards/CMYB_01
TF_targets	ALPHACP1_01	261	4	0.0243361	0.181037	STARD13:MACROD2:ADAMTSL1:SLC25A25	http://www.gsea-msigdb.org/gsea/msigdb/cards/ALPHACP1_01
TF_targets	AREB6_03	261	4	0.0243361	0.181037	STARD13:FRMD5:EBF1:AHR	http://www.gsea-msigdb.org/gsea/msigdb/cards/AREB6_03
TF_targets	AMEF2_Q6	261	4	0.0243361	0.181037	TSPAN14:BACE2:HAS2:B4GALT1	http://www.gsea-msigdb.org/gsea/msigdb/cards/AMEF2_Q6
TF_targets	STAT3_02	150	3	0.0253068	0.182579	KIRREL3:KPNB1:ARL6IP6	http://www.gsea-msigdb.org/gsea/msigdb/cards/STAT3_02
TF_targets	AP1_Q2	265	4	0.0255474	0.182579	MFGE8:FAP:LPP:CHPF2	http://www.gsea-msigdb.org/gsea/msigdb/cards/AP1_Q2
TF_targets	AP1_Q6_01	267	4	0.0261664	0.182579	STARD13:LPP:CHPF2:ADAMTSL1	http://www.gsea-msigdb.org/gsea/msigdb/cards/AP1_Q6_01
TF_targets	GFI1_01	267	4	0.0261664	0.182579	TMPRSS2:EBF1:CALN1:ZFPM2	http://www.gsea-msigdb.org/gsea/msigdb/cards/GFI1_01
TF_targets	AFP1_Q6	267	4	0.0261664	0.182579	KIRREL3:BACE2:ZFPM2:HAS2	http://www.gsea-msigdb.org/gsea/msigdb/cards/AFP1_Q6
TF_targets	TTAYRTAA_E4BP4_01	268	4	0.0264793	0.182579	SH2B3:STARD13:KCNIP4:FUT9	http://www.gsea-msigdb.org/gsea/msigdb/cards/TTAYRTAA_E4BP4_01
TF_targets	TGACAGNY_MEIS1_01	848	8	0.0266386	0.182579	CSF3R:MAGI3:NIN:TLK2:NRXN1:BHLHE40:AHR:TLE4	http://www.gsea-msigdb.org/gsea/msigdb/cards/TGACAGNY_MEIS1_01
TF_targets	EGR1_01	271	4	0.0274314	0.184016	TBX3:STARD13:VTN:TLE4	http://www.gsea-msigdb.org/gsea/msigdb/cards/EGR1_01
TF_targets	RORA2_01	155	3	0.0275265	0.184016	RCOR1:REST:TLE4	http://www.gsea-msigdb.org/gsea/msigdb/cards/RORA2_01
TF_targets	MYCMAX_B	272	4	0.0277533	0.184016	STARD13:PDIA2:KPNB1:ZNF800	http://www.gsea-msigdb.org/gsea/msigdb/cards/MYCMAX_B
TF_targets	CRX_Q4	275	4	0.0287325	0.18846	RUNX3:TRIML1:ADAMTSL1:TLE4	http://www.gsea-msigdb.org/gsea/msigdb/cards/CRX_Q4
TF_targets	CEBP_Q2_01	276	4	0.0290634	0.188603	TNFSF13B:ACAN:ASGR2:PLCB1	http://www.gsea-msigdb.org/gsea/msigdb/cards/CEBP_Q2_01
TF_targets	TTGCWCAAY_CEBPB_02	64	2	0.0295878	0.189506	ACAN:B4GALT1	http://www.gsea-msigdb.org/gsea/msigdb/cards/TTGCWCAAY_CEBPB_02
TF_targets	YTATTTTNR_MEF2_02	708	7	0.0298239	0.189506	FRMD5:BANP:BHLHE40:EBF1:ZFPM2:HAS2:TLE4	http://www.gsea-msigdb.org/gsea/msigdb/cards/YTATTTTNR_MEF2_02
TF_targets	TGGNNNNNNKCCAR_UNKNOWN	431	5	0.0353078	0.222039	PRRC2C:STARD13:FAP:BHLHE40:ZFPM2	http://www.gsea-msigdb.org/gsea/msigdb/cards/TGGNNNNNNKCCAR_UNKNOWN
TF_targets	TAAYNRNNTCC_UNKNOWN	174	3	0.0368751	0.229528	BANP:REST:ZFPM2	http://www.gsea-msigdb.org/gsea/msigdb/cards/TAAYNRNNTCC_UNKNOWN
TF_targets	MSX1_01	177	3	0.038482	0.237112	CCDC3:BTBD9:ADAMTSL1	http://www.gsea-msigdb.org/gsea/msigdb/cards/MSX1_01
TF_targets	RGAANNTTC_HSF1_01	455	5	0.0428853	0.2616	MAGI3:STARD13:ARL6IP6:FAP:HLA-B	http://www.gsea-msigdb.org/gsea/msigdb/cards/RGAANNTTC_HSF1_01
TF_targets	YTAATTAA_LHX3_01	193	3	0.0476436	0.287748	BACE2:CALN1:TLE4	http://www.gsea-msigdb.org/gsea/msigdb/cards/YTAATTAA_LHX3_01
TF_targets	CCCNNGGGAR_OLF1_01	326	4	0.0485233	0.290189	STARD13:BANP:CHL1:LPP	http://www.gsea-msigdb.org/gsea/msigdb/cards/CCCNNGGGAR_OLF1_01
TF_targets	GGGTGGRR_PAX4_03	1311	10	0.0491828	0.291277	RUNX3:TBX3:STARD13:NIN:ACAN:KPNB1:ANK2:AHR:ZNF800:ZFPM2	http://www.gsea-msigdb.org/gsea/msigdb/cards/GGGTGGRR_PAX4_03
TF_targets	AAANWWTGC_UNKNOWN	197	3	0.050087	0.293473	ANK2:EBF1:TLE4	http://www.gsea-msigdb.org/gsea/msigdb/cards/AAANWWTGC_UNKNOWN
TF_targets	RNCTGNYNRNCTGNY_UNKNOWN	86	2	0.0505617	0.293473	ANK2:ADAMTSL1	http://www.gsea-msigdb.org/gsea/msigdb/cards/RNCTGNYNRNCTGNY_UNKNOWN
TF_targets	CAGGTA_AREB6_01	799	7	0.0513521	0.293473	PDE4B:TLK2:PLCB1:TMPRSS2:CHL1:HAS2:ADAMTSL1	http://www.gsea-msigdb.org/gsea/msigdb/cards/CAGGTA_AREB6_01
TF_targets	HEN1_01	200	3	0.0519591	0.293473	TBX3:ANK2:CYP4V2	http://www.gsea-msigdb.org/gsea/msigdb/cards/HEN1_01
TF_targets	EGR2_01	200	3	0.0519591	0.293473	BCL2A1:VTN:ITPR1	http://www.gsea-msigdb.org/gsea/msigdb/cards/EGR2_01
TF_targets	HEN1_02	201	3	0.0525906	0.294314	TBX3:ANK2:CYP4V2	http://www.gsea-msigdb.org/gsea/msigdb/cards/HEN1_02
TF_targets	FOXD3_01	202	3	0.0532258	0.295161	STARD13:HAS2:TLE4	http://www.gsea-msigdb.org/gsea/msigdb/cards/FOXD3_01
TF_targets	PAX3_B	90	2	0.0548135	0.301228	TBX3:BHLHE40	http://www.gsea-msigdb.org/gsea/msigdb/cards/PAX3_B
TF_targets	TCF11MAFG_01	207	3	0.0564572	0.30749	PRRC2C:KIRREL3:CHPF2	http://www.gsea-msigdb.org/gsea/msigdb/cards/TCF11MAFG_01
TF_targets	RREB1_01	210	3	0.0584401	0.315473	KPNB1:PLCB1:EBF1	http://www.gsea-msigdb.org/gsea/msigdb/cards/RREB1_01
TF_targets	CTCNANGTGNY_UNKNOWN	94	2	0.0591866	0.3167	RUNX3:TBX3	http://www.gsea-msigdb.org/gsea/msigdb/cards/CTCNANGTGNY_UNKNOWN
TF_targets	TCCCRNNRTGC_UNKNOWN	217	3	0.063193	0.333702	STARD13:KPNB1:TLE4	http://www.gsea-msigdb.org/gsea/msigdb/cards/TCCCRNNRTGC_UNKNOWN
TF_targets	TGACATY_UNKNOWN	671	6	0.0634581	0.333702	RUNX3:STARD13:TLK2:ARHGEF3:LPP:PTPRD	http://www.gsea-msigdb.org/gsea/msigdb/cards/TGACATY_UNKNOWN
TF_targets	LBP1_Q6	222	3	0.0666946	0.338778	RUNX3:MAN1C1:TBX3	http://www.gsea-msigdb.org/gsea/msigdb/cards/LBP1_Q6
TF_targets	TEF1_Q6	226	3	0.0695586	0.338778	PRRC2C:PTPRJ:KIRREL3	http://www.gsea-msigdb.org/gsea/msigdb/cards/TEF1_Q6
TF_targets	SRF_Q4	228	3	0.0710114	0.338778	LPP:CALN1:ADAMTSL1	http://www.gsea-msigdb.org/gsea/msigdb/cards/SRF_Q4
TF_targets	VDR_Q3	232	3	0.0739576	0.338778	BHLHE40:PRKCI:EBF1	http://www.gsea-msigdb.org/gsea/msigdb/cards/VDR_Q3
TF_targets	HP1SITEFACTOR_Q6	235	3	0.0762027	0.338778	RCOR1:FAP:TLE4	http://www.gsea-msigdb.org/gsea/msigdb/cards/HP1SITEFACTOR_Q6
TF_targets	CACGTG_MYC_Q2	1059	8	0.0773912	0.338778	PRRC2C:REEP3:ACAN:PDIA2:NRXN1:BHLHE40:ZNF800:TLE4	http://www.gsea-msigdb.org/gsea/msigdb/cards/CACGTG_MYC_Q2
TF_targets	E2F_Q4_01	237	3	0.0777161	0.338778	GPN3:TBX3:KPNB1	http://www.gsea-msigdb.org/gsea/msigdb/cards/E2F_Q4_01
TF_targets	CTTTGA_LEF1_Q2	1244	9	0.0780956	0.338778	RUNX3:TBX3:TNFSF13B:NRXN1:BHLHE40:KCNIP4:HAS2:ADAMTSL1:TLE4	http://www.gsea-msigdb.org/gsea/msigdb/cards/CTTTGA_LEF1_Q2
TF_targets	POU1F1_Q6	238	3	0.0784777	0.338778	DPY19L3:BACE2:PTPRD	http://www.gsea-msigdb.org/gsea/msigdb/cards/POU1F1_Q6
TF_targets	WGGAATGY_TEF1_Q6	385	4	0.0787953	0.338778	PTPRJ:SH2B3:PRKCI:REST	http://www.gsea-msigdb.org/gsea/msigdb/cards/WGGAATGY_TEF1_Q6
TF_targets	EN1_01	111	2	0.0790079	0.338778	PLCB1:ANK2	http://www.gsea-msigdb.org/gsea/msigdb/cards/EN1_01
TF_targets	NFKAPPAB65_01	241	3	0.0807823	0.338778	SH2B3:ACAN:EBF1	http://www.gsea-msigdb.org/gsea/msigdb/cards/NFKAPPAB65_01
TF_targets	MYAATNNNNNNNGGC_UNKNOWN	113	2	0.0814604	0.338778	KCNIP4:TLE4	http://www.gsea-msigdb.org/gsea/msigdb/cards/MYAATNNNNNNNGGC_UNKNOWN
TF_targets	FXR_Q3	113	2	0.0814604	0.338778	ITPR1:HAS2	http://www.gsea-msigdb.org/gsea/msigdb/cards/FXR_Q3
TF_targets	SMAD3_Q6	242	3	0.081557	0.338778	NIN:FAP:EBF1	http://www.gsea-msigdb.org/gsea/msigdb/cards/SMAD3_Q6
TF_targets	OCT1_04	242	3	0.081557	0.338778	NIN:ZFPM2:PTPRD	http://www.gsea-msigdb.org/gsea/msigdb/cards/OCT1_04
TF_targets	GATA1_01	243	3	0.0823349	0.338778	FRMD5:KPNB1:ZNF800	http://www.gsea-msigdb.org/gsea/msigdb/cards/GATA1_01
TF_targets	GATA1_03	248	3	0.0862726	0.338778	PRKCI:ZFPM2:ADAMTSL1	http://www.gsea-msigdb.org/gsea/msigdb/cards/GATA1_03
TF_targets	COMP1_01	118	2	0.0876927	0.338778	STARD13:TLE4	http://www.gsea-msigdb.org/gsea/msigdb/cards/COMP1_01
TF_targets	RYTGCNWTGGNR_UNKNOWN	118	2	0.0876927	0.338778	KCNIP4:ANK2	http://www.gsea-msigdb.org/gsea/msigdb/cards/RYTGCNWTGGNR_UNKNOWN
TF_targets	AP3_Q6	250	3	0.0878698	0.338778	TRIML1:AHR:ZFPM2	http://www.gsea-msigdb.org/gsea/msigdb/cards/AP3_Q6
TF_targets	HIF1_Q5	250	3	0.0878698	0.338778	PTPRJ:KPNB1:ZNF800	http://www.gsea-msigdb.org/gsea/msigdb/cards/HIF1_Q5
TF_targets	CIZ_01	250	3	0.0878698	0.338778	FRMD5:ZFPM2:ADAMTSL1	http://www.gsea-msigdb.org/gsea/msigdb/cards/CIZ_01
TF_targets	SP1_Q2_01	252	3	0.0894796	0.338778	PTPRJ:TBX3:STARD13	http://www.gsea-msigdb.org/gsea/msigdb/cards/SP1_Q2_01
TF_targets	ETS_Q4	252	3	0.0894796	0.338778	STARD13:ITPR1:ZNF800	http://www.gsea-msigdb.org/gsea/msigdb/cards/ETS_Q4
TF_targets	COUP_DR1_Q6	253	3	0.0902891	0.338778	KIRREL3:REST:F12	http://www.gsea-msigdb.org/gsea/msigdb/cards/COUP_DR1_Q6
TF_targets	AREB6_04	253	3	0.0902891	0.338778	M6PR:SH2B3:FAP	http://www.gsea-msigdb.org/gsea/msigdb/cards/AREB6_04
TF_targets	FOXM1_01	253	3	0.0902891	0.338778	PRRC2C:EBF1:TLE4	http://www.gsea-msigdb.org/gsea/msigdb/cards/FOXM1_01
TF_targets	YCATTAA_UNKNOWN	568	5	0.0908266	0.338778	RUNX3:FRMD5:MFGE8:KCNIP4:TLE4	http://www.gsea-msigdb.org/gsea/msigdb/cards/YCATTAA_UNKNOWN
TF_targets	LFA1_Q6	254	3	0.0911017	0.338778	M6PR:ARL6IP6:ZNF800	http://www.gsea-msigdb.org/gsea/msigdb/cards/LFA1_Q6
TF_targets	AGCYRWTTC_UNKNOWN	121	2	0.0914986	0.338778	KIRREL3:FAP	http://www.gsea-msigdb.org/gsea/msigdb/cards/AGCYRWTTC_UNKNOWN
TF_targets	P53_02	255	3	0.0919173	0.338778	PIK3R2:PIK3R2:PLCB1:LPP	http://www.gsea-msigdb.org/gsea/msigdb/cards/P53_02
TF_targets	CP2_02	255	3	0.0919173	0.338778	STARD13:ARL6IP6:MACROD2	http://www.gsea-msigdb.org/gsea/msigdb/cards/CP2_02
TF_targets	IRF1_01	256	3	0.092736	0.338778	TNFSF13B:TLK2:HLA-C	http://www.gsea-msigdb.org/gsea/msigdb/cards/IRF1_01
TF_targets	CREB_Q3	256	3	0.092736	0.338778	PRRC2C:NIN:EBF1	http://www.gsea-msigdb.org/gsea/msigdb/cards/CREB_Q3
TF_targets	NERF_Q2	256	3	0.092736	0.338778	FCGR2C:STARD13:ZNF800	http://www.gsea-msigdb.org/gsea/msigdb/cards/NERF_Q2
TF_targets	HNF1_Q6	256	3	0.092736	0.338778	LPP:ZFPM2:TLE4	http://www.gsea-msigdb.org/gsea/msigdb/cards/HNF1_Q6
TF_targets	ARGGGTTAA_UNKNOWN	122	2	0.0927779	0.338778	TLK2:HAS2	http://www.gsea-msigdb.org/gsea/msigdb/cards/ARGGGTTAA_UNKNOWN
TF_targets	TGTTTGY_HNF3_Q6	744	6	0.0930325	0.338778	KIRREL3:SERPINA1:BANP:MACROD2:KCNIP4:TLE4	http://www.gsea-msigdb.org/gsea/msigdb/cards/TGTTTGY_HNF3_Q6
TF_targets	NGFIC_01	257	3	0.0935578	0.338778	STARD13:BHLHE40:TLE4	http://www.gsea-msigdb.org/gsea/msigdb/cards/NGFIC_01
TF_targets	CREL_01	257	3	0.0935578	0.338778	SH2B3:ACAN:EBF1	http://www.gsea-msigdb.org/gsea/msigdb/cards/CREL_01
TF_targets	MYB_Q6	257	3	0.0935578	0.338778	DOCK1:ANK2:ZNF800	http://www.gsea-msigdb.org/gsea/msigdb/cards/MYB_Q6
TF_targets	MYOGENIN_Q6	258	3	0.0943826	0.338778	RUNX3:PTPRJ:PARD3B	http://www.gsea-msigdb.org/gsea/msigdb/cards/MYOGENIN_Q6
TF_targets	HLF_01	259	3	0.0952104	0.338778	SH2B3:PLCB1:BHLHE40	http://www.gsea-msigdb.org/gsea/msigdb/cards/HLF_01
TF_targets	TEF_Q6	259	3	0.0952104	0.338778	PDE4B:NIN:TLE4	http://www.gsea-msigdb.org/gsea/msigdb/cards/TEF_Q6
TF_targets	PBX1_01	259	3	0.0952104	0.338778	CD58:ZFPM2:TLE4	http://www.gsea-msigdb.org/gsea/msigdb/cards/PBX1_01
TF_targets	SF1_Q6	260	3	0.0960412	0.338778	PRRC2C:KIRREL3:STARD13	http://www.gsea-msigdb.org/gsea/msigdb/cards/SF1_Q6
TF_targets	NFY_01	262	3	0.0977117	0.338778	M6PR:SPTSSA:TLE4	http://www.gsea-msigdb.org/gsea/msigdb/cards/NFY_01
TF_targets	ATF4_Q2	262	3	0.0977117	0.338778	PRRC2C:LPP:AHR	http://www.gsea-msigdb.org/gsea/msigdb/cards/ATF4_Q2
TF_targets	NFY_Q6	262	3	0.0977117	0.338778	M6PR:ADAMTSL1:TLE4	http://www.gsea-msigdb.org/gsea/msigdb/cards/NFY_Q6
TF_targets	TATAAA_TATA_01	1306	9	0.0980793	0.338778	MAN1C1:CCDC3:TBX3:RCOR1:PROM1:KCNIP4:PTPRD:TLE4:ORM2	http://www.gsea-msigdb.org/gsea/msigdb/cards/TATAAA_TATA_01
TF_targets	DR1_Q3	263	3	0.0985514	0.338778	TLK2:REST:F12	http://www.gsea-msigdb.org/gsea/msigdb/cards/DR1_Q3
TF_targets	BACH1_01	264	3	0.0993941	0.338778	FAP:LPP:ADAMTSL1	http://www.gsea-msigdb.org/gsea/msigdb/cards/BACH1_01
TF_targets	NKX25_02	265	3	0.10024	0.338778	NRXN1:HAS2:SLC25A25	http://www.gsea-msigdb.org/gsea/msigdb/cards/NKX25_02
TF_targets	STAT4_01	265	3	0.10024	0.338778	RUNX3:CSF3R:SH2B3	http://www.gsea-msigdb.org/gsea/msigdb/cards/STAT4_01
TF_targets	LMO2COM_01	265	3	0.10024	0.338778	PTPRJ:STARD13:ZNF800	http://www.gsea-msigdb.org/gsea/msigdb/cards/LMO2COM_01
TF_targets	YGCANTGCR_UNKNOWN	128	2	0.100561	0.338778	PRRC2C:NRXN1	http://www.gsea-msigdb.org/gsea/msigdb/cards/YGCANTGCR_UNKNOWN
TF_targets	PAX2_02	266	3	0.101088	0.338778	POC1B:ZFPM2:ADAMTSL1	http://www.gsea-msigdb.org/gsea/msigdb/cards/PAX2_02
TF_targets	AP4_01	266	3	0.101088	0.338778	SH2B3:ANK2:ZNF800	http://www.gsea-msigdb.org/gsea/msigdb/cards/AP4_01
TF_targets	CDPCR1_01	129	2	0.101876	0.338778	TBX3:TLE4	http://www.gsea-msigdb.org/gsea/msigdb/cards/CDPCR1_01
TF_targets	E12_Q6	267	3	0.10194	0.338778	PTPRJ:ANK2:CALN1	http://www.gsea-msigdb.org/gsea/msigdb/cards/E12_Q6
TF_targets	ERR1_Q2	268	3	0.102794	0.338778	PRRC2C:KIRREL3:STARD13	http://www.gsea-msigdb.org/gsea/msigdb/cards/ERR1_Q2
TF_targets	MYB_Q5_01	268	3	0.102794	0.338778	DOCK1:FAP:ZNF800	http://www.gsea-msigdb.org/gsea/msigdb/cards/MYB_Q5_01
TF_targets	PAX4_01	268	3	0.102794	0.338778	KPNB1:NRXN1:ADAMTSL1	http://www.gsea-msigdb.org/gsea/msigdb/cards/PAX4_01
TF_targets	AML_Q6	268	3	0.102794	0.338778	KPNB1:NRXN1:CHPF2	http://www.gsea-msigdb.org/gsea/msigdb/cards/AML_Q6
TF_targets	SOX5_01	269	3	0.103651	0.338778	PLCB1:ANK2:EBF1	http://www.gsea-msigdb.org/gsea/msigdb/cards/SOX5_01
TF_targets	OCT1_Q6	269	3	0.103651	0.338778	NRXN1:PROM1:EBF1	http://www.gsea-msigdb.org/gsea/msigdb/cards/OCT1_Q6
TF_targets	ETS1_B	269	3	0.103651	0.338778	STARD13:ARL6IP6:ZNF800	http://www.gsea-msigdb.org/gsea/msigdb/cards/ETS1_B
TF_targets	AREB6_01	271	3	0.105374	0.338778	ACAN:TLK2:ADAMTSL1	http://www.gsea-msigdb.org/gsea/msigdb/cards/AREB6_01
TF_targets	AP1_Q4	271	3	0.105374	0.338778	FAP:LPP:CHPF2	http://www.gsea-msigdb.org/gsea/msigdb/cards/AP1_Q4
TF_targets	GATA6_01	271	3	0.105374	0.338778	ITPR1:ZFPM2:TLE4	http://www.gsea-msigdb.org/gsea/msigdb/cards/GATA6_01
TF_targets	AP1FJ_Q2	271	3	0.105374	0.338778	LPP:CHPF2:TLE4	http://www.gsea-msigdb.org/gsea/msigdb/cards/AP1FJ_Q2
TF_targets	PBX1_02	132	2	0.105848	0.338778	ZFPM2:TLE4	http://www.gsea-msigdb.org/gsea/msigdb/cards/PBX1_02
TF_targets	AP2_Q6_01	272	3	0.106239	0.338778	STARD13:TLK2:B4GALT1	http://www.gsea-msigdb.org/gsea/msigdb/cards/AP2_Q6_01
TF_targets	HNF4_Q6	272	3	0.106239	0.338778	KIRREL3:TLK2:FUT2	http://www.gsea-msigdb.org/gsea/msigdb/cards/HNF4_Q6
TF_targets	HNF4_01	274	3	0.107979	0.338778	TLK2:ARL6IP6:SLC25A25	http://www.gsea-msigdb.org/gsea/msigdb/cards/HNF4_01
TF_targets	HSF1_01	274	3	0.107979	0.338778	FOXD2:MAGI3:FAP	http://www.gsea-msigdb.org/gsea/msigdb/cards/HSF1_01
TF_targets	OCT1_Q5_01	274	3	0.107979	0.338778	NIN:NRXN1:EBF1	http://www.gsea-msigdb.org/gsea/msigdb/cards/OCT1_Q5_01
TF_targets	TTTNNANAGCYR_UNKNOWN	134	2	0.108519	0.338778	STARD13:KCNIP4	http://www.gsea-msigdb.org/gsea/msigdb/cards/TTTNNANAGCYR_UNKNOWN
TF_targets	ELK1_01	275	3	0.108853	0.338778	STARD13:ZNF800:TLE4	http://www.gsea-msigdb.org/gsea/msigdb/cards/ELK1_01
TF_targets	EGR_Q6	281	3	0.114155	0.35169	STARD13:KPNB1:MACROD2	http://www.gsea-msigdb.org/gsea/msigdb/cards/EGR_Q6
TF_targets	ETS2_B	281	3	0.114155	0.35169	STARD13:REST:ZNF800	http://www.gsea-msigdb.org/gsea/msigdb/cards/ETS2_B
TF_targets	IK1_01	282	3	0.115048	0.35266	STARD13:ITPR1:ZFPM2	http://www.gsea-msigdb.org/gsea/msigdb/cards/IK1_01
TF_targets	ER_Q6	283	3	0.115944	0.352841	RCOR1:KCNIP4:REST	http://www.gsea-msigdb.org/gsea/msigdb/cards/ER_Q6
TF_targets	CATRRAGC_UNKNOWN	140	2	0.116638	0.352841	NRXN1:ADAMTSL1	http://www.gsea-msigdb.org/gsea/msigdb/cards/CATRRAGC_UNKNOWN
TF_targets	RFX1_02	284	3	0.116842	0.352841	CHL1:ITPR1:ANK2	http://www.gsea-msigdb.org/gsea/msigdb/cards/RFX1_02
TF_targets	HAND1E47_01	285	3	0.117743	0.35381	BHLHE40:LY86:HAS2	http://www.gsea-msigdb.org/gsea/msigdb/cards/HAND1E47_01
TF_targets	MEIS1BHOXA9_01	144	2	0.122134	0.365206	ACAN:TLE4	http://www.gsea-msigdb.org/gsea/msigdb/cards/MEIS1BHOXA9_01
TF_targets	E4F1_Q6	292	3	0.124123	0.369342	KIRREL3:ANK2:SLC25A25	http://www.gsea-msigdb.org/gsea/msigdb/cards/E4F1_Q6
TF_targets	RAAGNYNNCTTY_UNKNOWN	147	2	0.126297	0.373988	RUNX3:TLE4	http://www.gsea-msigdb.org/gsea/msigdb/cards/RAAGNYNNCTTY_UNKNOWN
TF_targets	DR3_Q4	148	2	0.127693	0.376292	FRMD5:KPNB1	http://www.gsea-msigdb.org/gsea/msigdb/cards/DR3_Q4
TF_targets	PR_01	149	2	0.129092	0.378586	BHLHE40:ADAMTSL1	http://www.gsea-msigdb.org/gsea/msigdb/cards/PR_01
TF_targets	ACTAYRNNNCCCR_UNKNOWN	464	4	0.130755	0.381631	M6PR:BANP:ITPR1:TLE4	http://www.gsea-msigdb.org/gsea/msigdb/cards/ACTAYRNNNCCCR_UNKNOWN
TF_targets	PAX5_01	156	2	0.138982	0.40371	SH2B3:ZNF800	http://www.gsea-msigdb.org/gsea/msigdb/cards/PAX5_01
TF_targets	TMTCGCGANR_UNKNOWN	166	2	0.153383	0.441337	BANP:TLK2	http://www.gsea-msigdb.org/gsea/msigdb/cards/TMTCGCGANR_UNKNOWN
TF_targets	OCT1_07	169	2	0.157759	0.451797	PLCB1:BACE2	http://www.gsea-msigdb.org/gsea/msigdb/cards/OCT1_07
TF_targets	EVI1_05	174	2	0.165104	0.470434	BACE2:ZFPM2	http://www.gsea-msigdb.org/gsea/msigdb/cards/EVI1_05
TF_targets	GTTRYCATRR_UNKNOWN	175	2	0.16658	0.470434	CHL1:ANK2	http://www.gsea-msigdb.org/gsea/msigdb/cards/GTTRYCATRR_UNKNOWN
TF_targets	NCX_01	175	2	0.16658	0.470434	NRXN1:ANK2	http://www.gsea-msigdb.org/gsea/msigdb/cards/NCX_01
TF_targets	E2F_Q2	182	2	0.176976	0.497491	MAN1C1:MAGI3	http://www.gsea-msigdb.org/gsea/msigdb/cards/E2F_Q2
TF_targets	CREBP1_01	183	2	0.17847	0.498396	SH2B3:STARD13	http://www.gsea-msigdb.org/gsea/msigdb/cards/CREBP1_01
TF_targets	FOXJ2_01	187	2	0.184464	0.511468	REST:TLE4	http://www.gsea-msigdb.org/gsea/msigdb/cards/FOXJ2_01
TF_targets	TGCTGAY_UNKNOWN	539	4	0.190027	0.524508	FRMD5:KCNIP4:RP1:ZFPM2	http://www.gsea-msigdb.org/gsea/msigdb/cards/TGCTGAY_UNKNOWN
TF_targets	STTTCRNTTT_IRF_Q6	192	2	0.191997	0.525193	KIRREL3:TNFSF13B	http://www.gsea-msigdb.org/gsea/msigdb/cards/STTTCRNTTT_IRF_Q6
TF_targets	YYCATTCAWW_UNKNOWN	192	2	0.191997	0.525193	PDE4B:DPY19L3	http://www.gsea-msigdb.org/gsea/msigdb/cards/YYCATTCAWW_UNKNOWN
TF_targets	CAGCTG_AP4_Q5	1535	9	0.194576	0.529871	RUNX3:MAN1C1:SH2B3:TBX3:STARD13:FRMD5:BACE2:ANK2:TLE4	http://www.gsea-msigdb.org/gsea/msigdb/cards/CAGCTG_AP4_Q5
TF_targets	HFH3_01	195	2	0.196536	0.530474	NIN:REST	http://www.gsea-msigdb.org/gsea/msigdb/cards/HFH3_01
TF_targets	TGASTMAGC_NFE2_01	195	2	0.196536	0.530474	DPY19L3:CHPF2	http://www.gsea-msigdb.org/gsea/msigdb/cards/TGASTMAGC_NFE2_01
TF_targets	RTAAACA_FREAC2_01	938	6	0.200464	0.538001	STARD13:NIN:TLK2:LPP:ANK2:RP1	http://www.gsea-msigdb.org/gsea/msigdb/cards/RTAAACA_FREAC2_01
TF_targets	FREAC7_01	198	2	0.201089	0.538001	NIN:RP1	http://www.gsea-msigdb.org/gsea/msigdb/cards/FREAC7_01
TF_targets	WGTTNNNNNAAA_UNKNOWN	555	4	0.203654	0.542485	POC1B:FRMD5:LPP:CALN1	http://www.gsea-msigdb.org/gsea/msigdb/cards/WGTTNNNNNAAA_UNKNOWN
TF_targets	GR_01	201	2	0.205654	0.54543	BHLHE40:ADAMTSL1	http://www.gsea-msigdb.org/gsea/msigdb/cards/GR_01
TF_targets	HFH8_01	207	2	0.214817	0.567267	STARD13:NIN	http://www.gsea-msigdb.org/gsea/msigdb/cards/HFH8_01
TF_targets	GATTGGY_NFY_Q6_01	1179	7	0.224933	0.57892	M6PR:TBX3:KPNB1:ARL6IP6:EBF1:ADAMTSL1:TLE4	http://www.gsea-msigdb.org/gsea/msigdb/cards/GATTGGY_NFY_Q6_01
TF_targets	SRF_C	215	2	0.227092	0.57892	STARD13:LPP	http://www.gsea-msigdb.org/gsea/msigdb/cards/SRF_C
TF_targets	RSRFC4_Q2	217	2	0.23017	0.57892	ZFPM2:HAS2	http://www.gsea-msigdb.org/gsea/msigdb/cards/RSRFC4_Q2
TF_targets	RNGTGGGC_UNKNOWN	786	5	0.233454	0.57892	VTN:TLK2:CHL1:B4GALT1:TLE4	http://www.gsea-msigdb.org/gsea/msigdb/cards/RNGTGGGC_UNKNOWN
TF_targets	PAX4_04	221	2	0.236332	0.57892	ARL6IP6:EBF1	http://www.gsea-msigdb.org/gsea/msigdb/cards/PAX4_04
TF_targets	MAZR_01	224	2	0.24096	0.57892	TLK2:AHR	http://www.gsea-msigdb.org/gsea/msigdb/cards/MAZR_01
TF_targets	CHX10_01	227	2	0.245593	0.57892	BACE2:TLE4	http://www.gsea-msigdb.org/gsea/msigdb/cards/CHX10_01
TF_targets	CART1_01	228	2	0.247138	0.57892	BACE2:ZFPM2	http://www.gsea-msigdb.org/gsea/msigdb/cards/CART1_01
TF_targets	E2F1DP1RB_01	232	2	0.253321	0.57892	PRRC2C:KPNB1	http://www.gsea-msigdb.org/gsea/msigdb/cards/E2F1DP1RB_01
TF_targets	LEF1_Q2	232	2	0.253321	0.57892	RUNX3:PTPRJ	http://www.gsea-msigdb.org/gsea/msigdb/cards/LEF1_Q2
TF_targets	MEF2_02	232	2	0.253321	0.57892	RCOR1:MFGE8	http://www.gsea-msigdb.org/gsea/msigdb/cards/MEF2_02
TF_targets	SYATTGTG_UNKNOWN	233	2	0.254867	0.57892	STARD13:REST	http://www.gsea-msigdb.org/gsea/msigdb/cards/SYATTGTG_UNKNOWN
TF_targets	E2F_Q6	234	2	0.256414	0.57892	PRRC2C:KPNB1	http://www.gsea-msigdb.org/gsea/msigdb/cards/E2F_Q6
TF_targets	MZF1_02	235	2	0.257961	0.57892	RUNX3:ADAMTSL1	http://www.gsea-msigdb.org/gsea/msigdb/cards/MZF1_02
TF_targets	E2F1_Q6	235	2	0.257961	0.57892	GPN3:KPNB1	http://www.gsea-msigdb.org/gsea/msigdb/cards/E2F1_Q6
TF_targets	NKX3A_01	236	2	0.259508	0.57892	ZFPM2:SLC25A25	http://www.gsea-msigdb.org/gsea/msigdb/cards/NKX3A_01
TF_targets	PIT1_Q6	236	2	0.259508	0.57892	FAP:ADAMTSL1	http://www.gsea-msigdb.org/gsea/msigdb/cards/PIT1_Q6
TF_targets	E2F_Q4	236	2	0.259508	0.57892	PRRC2C:KPNB1	http://www.gsea-msigdb.org/gsea/msigdb/cards/E2F_Q4
TF_targets	POU6F1_01	238	2	0.262602	0.57892	TNFSF13B:ZFPM2	http://www.gsea-msigdb.org/gsea/msigdb/cards/POU6F1_01
TF_targets	HNF6_Q6	238	2	0.262602	0.57892	CALN1:TLE4	http://www.gsea-msigdb.org/gsea/msigdb/cards/HNF6_Q6
TF_targets	CHOP_01	238	2	0.262602	0.57892	ITPR1:BHLHE40	http://www.gsea-msigdb.org/gsea/msigdb/cards/CHOP_01
TF_targets	SOX9_B1	240	2	0.265697	0.57892	CHL1:EBF1	http://www.gsea-msigdb.org/gsea/msigdb/cards/SOX9_B1
TF_targets	TEL2_Q6	240	2	0.265697	0.57892	STARD13:ZNF800	http://www.gsea-msigdb.org/gsea/msigdb/cards/TEL2_Q6
TF_targets	E2F_Q6_01	241	2	0.267244	0.57892	TBX3:KPNB1	http://www.gsea-msigdb.org/gsea/msigdb/cards/E2F_Q6_01
TF_targets	TITF1_Q3	241	2	0.267244	0.57892	MAGI3:ITPR1	http://www.gsea-msigdb.org/gsea/msigdb/cards/TITF1_Q3
TF_targets	GCM_Q2	242	2	0.268792	0.57892	PTPRJ:BTBD9	http://www.gsea-msigdb.org/gsea/msigdb/cards/GCM_Q2
TF_targets	NKX62_Q2	243	2	0.270339	0.57892	BACE2:ZFPM2	http://www.gsea-msigdb.org/gsea/msigdb/cards/NKX62_Q2
TF_targets	HNF1_01	244	2	0.271887	0.57892	ZFPM2:TLE4	http://www.gsea-msigdb.org/gsea/msigdb/cards/HNF1_01
TF_targets	GATA1_04	247	2	0.276528	0.57892	ANK2:ADAMTSL1	http://www.gsea-msigdb.org/gsea/msigdb/cards/GATA1_04
TF_targets	E2F1_Q3	247	2	0.276528	0.57892	GPN3:TBX3	http://www.gsea-msigdb.org/gsea/msigdb/cards/E2F1_Q3
TF_targets	SRF_Q6	247	2	0.276528	0.57892	STARD13:LPP	http://www.gsea-msigdb.org/gsea/msigdb/cards/SRF_Q6
TF_targets	SP1_Q6_01	248	2	0.278075	0.57892	STARD13:FRMD5	http://www.gsea-msigdb.org/gsea/msigdb/cards/SP1_Q6_01
TF_targets	NFMUE1_Q6	248	2	0.278075	0.57892	PRRC2C:REST	http://www.gsea-msigdb.org/gsea/msigdb/cards/NFMUE1_Q6
TF_targets	RSRFC4_01	248	2	0.278075	0.57892	ZFPM2:HAS2	http://www.gsea-msigdb.org/gsea/msigdb/cards/RSRFC4_01
TF_targets	E2F1_Q3_01	249	2	0.279621	0.57892	KPNB1:TLK2	http://www.gsea-msigdb.org/gsea/msigdb/cards/E2F1_Q3_01
TF_targets	E2A_Q2	251	2	0.282714	0.57892	TLK2:ZNF800	http://www.gsea-msigdb.org/gsea/msigdb/cards/E2A_Q2
TF_targets	AP2GAMMA_01	252	2	0.28426	0.57892	MAN1C1:TLK2	http://www.gsea-msigdb.org/gsea/msigdb/cards/AP2GAMMA_01
TF_targets	GATA1_02	252	2	0.28426	0.57892	SH2B3:TRIML1	http://www.gsea-msigdb.org/gsea/msigdb/cards/GATA1_02
TF_targets	STAT1_03	253	2	0.285805	0.57892	SH2B3:TLK2	http://www.gsea-msigdb.org/gsea/msigdb/cards/STAT1_03
TF_targets	AP2_Q3	254	2	0.28735	0.57892	TBX3:GABRA4	http://www.gsea-msigdb.org/gsea/msigdb/cards/AP2_Q3
TF_targets	TGIF_01	254	2	0.28735	0.57892	TLK2:AHR	http://www.gsea-msigdb.org/gsea/msigdb/cards/TGIF_01
TF_targets	E47_02	254	2	0.28735	0.57892	PDE4B:FRMD5	http://www.gsea-msigdb.org/gsea/msigdb/cards/E47_02
TF_targets	USF2_Q6	255	2	0.288895	0.57892	PRRC2C:REEP3	http://www.gsea-msigdb.org/gsea/msigdb/cards/USF2_Q6
TF_targets	E47_01	255	2	0.288895	0.57892	FRMD5:PLCB1	http://www.gsea-msigdb.org/gsea/msigdb/cards/E47_01
TF_targets	NFKAPPAB_01	255	2	0.288895	0.57892	SH2B3:ACAN	http://www.gsea-msigdb.org/gsea/msigdb/cards/NFKAPPAB_01
TF_targets	TFIIA_Q6	255	2	0.288895	0.57892	NIN:NRXN1	http://www.gsea-msigdb.org/gsea/msigdb/cards/TFIIA_Q6
TF_targets	WCAANNNYCAG_UNKNOWN	255	2	0.288895	0.57892	STARD13:BANP	http://www.gsea-msigdb.org/gsea/msigdb/cards/WCAANNNYCAG_UNKNOWN
TF_targets	STAT5B_01	255	2	0.288895	0.57892	VTN:FAP	http://www.gsea-msigdb.org/gsea/msigdb/cards/STAT5B_01
TF_targets	P300_01	256	2	0.29044	0.57892	STARD13:ZNF800	http://www.gsea-msigdb.org/gsea/msigdb/cards/P300_01
TF_targets	IRF7_01	257	2	0.291984	0.57892	KIRREL3:TLK2	http://www.gsea-msigdb.org/gsea/msigdb/cards/IRF7_01
TF_targets	CEBPA_01	257	2	0.291984	0.57892	TNFSF13B:FRMD5	http://www.gsea-msigdb.org/gsea/msigdb/cards/CEBPA_01
TF_targets	P53_DECAMER_Q2	257	2	0.291984	0.57892	RCOR1:TLE4	http://www.gsea-msigdb.org/gsea/msigdb/cards/P53_DECAMER_Q2
TF_targets	STAT_01	258	2	0.293528	0.57892	RUNX3:VTN	http://www.gsea-msigdb.org/gsea/msigdb/cards/STAT_01
TF_targets	AR_Q6	258	2	0.293528	0.57892	FRMD5:SLC25A25	http://www.gsea-msigdb.org/gsea/msigdb/cards/AR_Q6
TF_targets	HSF2_01	258	2	0.293528	0.57892	ARL6IP6:HLA-B	http://www.gsea-msigdb.org/gsea/msigdb/cards/HSF2_01
TF_targets	HNF4_01_B	258	2	0.293528	0.57892	TLK2:NRXN1	http://www.gsea-msigdb.org/gsea/msigdb/cards/HNF4_01_B
TF_targets	ARNT_02	258	2	0.293528	0.57892	PRRC2C:REEP3	http://www.gsea-msigdb.org/gsea/msigdb/cards/ARNT_02
TF_targets	STAT5A_01	259	2	0.295071	0.57892	VTN:FAP	http://www.gsea-msigdb.org/gsea/msigdb/cards/STAT5A_01
TF_targets	AP1_Q6	259	2	0.295071	0.57892	FAP:LPP	http://www.gsea-msigdb.org/gsea/msigdb/cards/AP1_Q6
TF_targets	STAT6_02	259	2	0.295071	0.57892	RUNX3:CSF3R	http://www.gsea-msigdb.org/gsea/msigdb/cards/STAT6_02
TF_targets	ER_Q6_02	260	2	0.296614	0.57892	KIRREL3:KCNIP4	http://www.gsea-msigdb.org/gsea/msigdb/cards/ER_Q6_02
TF_targets	SRY_02	260	2	0.296614	0.57892	MAGI3:EBF1	http://www.gsea-msigdb.org/gsea/msigdb/cards/SRY_02
TF_targets	AAAYWAACM_HFH4_01	261	2	0.298156	0.57892	TBX3:STARD13	http://www.gsea-msigdb.org/gsea/msigdb/cards/AAAYWAACM_HFH4_01
TF_targets	STAT1_02	262	2	0.299698	0.57892	SH2B3:TLK2	http://www.gsea-msigdb.org/gsea/msigdb/cards/STAT1_02
TF_targets	PEA3_Q6	262	2	0.299698	0.57892	RUNX3:ST3GAL4	http://www.gsea-msigdb.org/gsea/msigdb/cards/PEA3_Q6
TF_targets	SP1_Q4_01	262	2	0.299698	0.57892	STARD13:MACROD2	http://www.gsea-msigdb.org/gsea/msigdb/cards/SP1_Q4_01
TF_targets	CREBP1CJUN_01	263	2	0.30124	0.57892	EBF1:SLC25A25	http://www.gsea-msigdb.org/gsea/msigdb/cards/CREBP1CJUN_01
TF_targets	CDC5_01	264	2	0.30278	0.57892	RCOR1:ZFPM2	http://www.gsea-msigdb.org/gsea/msigdb/cards/CDC5_01
TF_targets	PPAR_DR1_Q2	265	2	0.304321	0.57892	REST:F12	http://www.gsea-msigdb.org/gsea/msigdb/cards/PPAR_DR1_Q2
TF_targets	HNF4_DR1_Q3	265	2	0.304321	0.57892	TLK2:F12	http://www.gsea-msigdb.org/gsea/msigdb/cards/HNF4_DR1_Q3
TF_targets	ZIC1_01	266	2	0.30586	0.57892	TLK2:FUT2	http://www.gsea-msigdb.org/gsea/msigdb/cards/ZIC1_01
TF_targets	OCT_C	266	2	0.30586	0.57892	NRXN1:EBF1	http://www.gsea-msigdb.org/gsea/msigdb/cards/OCT_C
TF_targets	OCT1_06	266	2	0.30586	0.57892	RCOR1:REST	http://www.gsea-msigdb.org/gsea/msigdb/cards/OCT1_06
TF_targets	OCT_Q6	266	2	0.30586	0.57892	NRXN1:EBF1	http://www.gsea-msigdb.org/gsea/msigdb/cards/OCT_Q6
TF_targets	TST1_01	266	2	0.30586	0.57892	PDE4B:HAS2	http://www.gsea-msigdb.org/gsea/msigdb/cards/TST1_01
TF_targets	PR_Q2	267	2	0.307399	0.57892	BACE2:ADAMTSL1	http://www.gsea-msigdb.org/gsea/msigdb/cards/PR_Q2
TF_targets	OCT1_B	268	2	0.308938	0.57892	NRXN1:EBF1	http://www.gsea-msigdb.org/gsea/msigdb/cards/OCT1_B
TF_targets	TCF1P_Q6	268	2	0.308938	0.57892	PRRC2C:TBX3	http://www.gsea-msigdb.org/gsea/msigdb/cards/TCF1P_Q6
TF_targets	CEBPB_02	268	2	0.308938	0.57892	FRMD5:ACAN	http://www.gsea-msigdb.org/gsea/msigdb/cards/CEBPB_02
TF_targets	STAT6_01	269	2	0.310475	0.57892	SH2B3:PIK3R2:PIK3R2	http://www.gsea-msigdb.org/gsea/msigdb/cards/STAT6_01
TF_targets	IK2_01	269	2	0.310475	0.57892	KPNB1:ZFPM2	http://www.gsea-msigdb.org/gsea/msigdb/cards/IK2_01
TF_targets	HOXA4_Q2	271	2	0.313549	0.57892	M6PR:FAP	http://www.gsea-msigdb.org/gsea/msigdb/cards/HOXA4_Q2
TF_targets	GR_Q6	272	2	0.315085	0.57892	BHLHE40:ADAMTSL1	http://www.gsea-msigdb.org/gsea/msigdb/cards/GR_Q6
TF_targets	CACCCBINDINGFACTOR_Q6	272	2	0.315085	0.57892	PTPRJ:ADAMTSL1	http://www.gsea-msigdb.org/gsea/msigdb/cards/CACCCBINDINGFACTOR_Q6
TF_targets	OCT1_01	272	2	0.315085	0.57892	NIN:NRXN1	http://www.gsea-msigdb.org/gsea/msigdb/cards/OCT1_01
TF_targets	LYF1_01	272	2	0.315085	0.57892	SH2B3:B4GALT1	http://www.gsea-msigdb.org/gsea/msigdb/cards/LYF1_01
TF_targets	NF1_Q6_01	275	2	0.319687	0.584907	TLK2:ADAMTSL1	http://www.gsea-msigdb.org/gsea/msigdb/cards/NF1_Q6_01
TF_targets	VDR_Q6	276	2	0.321219	0.584907	KPNB1:ZNF800	http://www.gsea-msigdb.org/gsea/msigdb/cards/VDR_Q6
TF_targets	CEBP_01	276	2	0.321219	0.584907	REST:CALN1	http://www.gsea-msigdb.org/gsea/msigdb/cards/CEBP_01
TF_targets	AP1_C	278	2	0.324282	0.586743	FRMD5:LPP	http://www.gsea-msigdb.org/gsea/msigdb/cards/AP1_C
TF_targets	GGGYGTGNY_UNKNOWN	688	4	0.325114	0.586743	VTN:KPNB1:CHL1:BHLHE40	http://www.gsea-msigdb.org/gsea/msigdb/cards/GGGYGTGNY_UNKNOWN
TF_targets	NMYC_01	280	2	0.327341	0.589021	PDIA2:NRXN1	http://www.gsea-msigdb.org/gsea/msigdb/cards/NMYC_01
TF_targets	TATA_C	282	2	0.330397	0.59277	TBX3:HAS2	http://www.gsea-msigdb.org/gsea/msigdb/cards/TATA_C
TF_targets	GATA1_05	285	2	0.334973	0.595724	ZFPM2:SLC25A25	http://www.gsea-msigdb.org/gsea/msigdb/cards/GATA1_05
TF_targets	YKACATTT_UNKNOWN	289	2	0.34106	0.604787	EBF1:PTPRD	http://www.gsea-msigdb.org/gsea/msigdb/cards/YKACATTT_UNKNOWN
TF_targets	GATAAGR_GATA_C	301	2	0.359216	0.626062	SH2B3:ITPR1	http://www.gsea-msigdb.org/gsea/msigdb/cards/GATAAGR_GATA_C
TF_targets	TGCCAAR_NF1_Q6	726	4	0.361136	0.627614	FRMD5:ABCA9:FAP:PLCB1	http://www.gsea-msigdb.org/gsea/msigdb/cards/TGCCAAR_NF1_Q6
TF_targets	TTCYRGAA_UNKNOWN	337	2	0.412488	0.696535	PIK3R2:PIK3R2:PROM1	http://www.gsea-msigdb.org/gsea/msigdb/cards/TTCYRGAA_UNKNOWN
TF_targets	TGCGCANK_UNKNOWN	557	3	0.412774	0.696535	REEP3:BANP:GABRA4	http://www.gsea-msigdb.org/gsea/msigdb/cards/TGCGCANK_UNKNOWN
TF_targets	TTCYNRGAA_STAT5B_01	342	2	0.419721	0.701451	VTN:FAP	http://www.gsea-msigdb.org/gsea/msigdb/cards/TTCYNRGAA_STAT5B_01
TF_targets	AAAYRNCTG_UNKNOWN	375	2	0.466274	0.758472	TRIML1:ZFPM2	http://www.gsea-msigdb.org/gsea/msigdb/cards/AAAYRNCTG_UNKNOWN
TF_targets	WTGAAAT_UNKNOWN	623	3	0.484772	0.780156	RUNX3:PTPRD:ADAMTSL1	http://www.gsea-msigdb.org/gsea/msigdb/cards/WTGAAAT_UNKNOWN
TF_targets	GTGACGY_E4F1_Q6	671	3	0.534436	0.848973	BHLHE40:ANK2:SLC25A25	http://www.gsea-msigdb.org/gsea/msigdb/cards/GTGACGY_E4F1_Q6
TF_targets	MGGAAGTG_GABP_B	775	3	0.632156	0.878391	STARD13:PIK3R2:PIK3R2:ZNF800	http://www.gsea-msigdb.org/gsea/msigdb/cards/MGGAAGTG_GABP_B
TF_targets	TGACCTY_ERR1_Q2	1064	4	0.653692	0.878391	KIRREL3:SH2B3:NRXN1:BHLHE40	http://www.gsea-msigdb.org/gsea/msigdb/cards/TGACCTY_ERR1_Q2
TF_targets	TGAYRTCA_ATF3_Q6	546	2	0.6684	0.878391	STARD13:SLC25A25	http://www.gsea-msigdb.org/gsea/msigdb/cards/TGAYRTCA_ATF3_Q6
TF_targets	GCANCTGNY_MYOD_Q6	932	3	0.751206	0.946768	PTPRJ:PARD3B:ANK2	http://www.gsea-msigdb.org/gsea/msigdb/cards/GCANCTGNY_MYOD_Q6
TF_targets	RCGCANGCGY_NRF1_Q6	952	3	0.763925	0.960813	BANP:MACROD2:CHL1	http://www.gsea-msigdb.org/gsea/msigdb/cards/RCGCANGCGY_NRF1_Q6
Reactome	REACTOME_HEMOSTASIS	673	16	2.63e-08	3.94e-05	CD58:DOCK1:SH2B3:F7:SERPINA1:RCOR1:PIK3R2:PIK3R2:ITPR1:ITIH4:HRG:KNG1:GYPA:KLKB1:F12:ZFPM2:ORM2	http://www.gsea-msigdb.org/gsea/msigdb/cards/REACTOME_HEMOSTASIS
Reactome	REACTOME_INNATE_IMMUNE_SYSTEM	1101	18	8.9e-07	0.000667068	CD58:TSPAN14:DOCK1:PTPRJ:SERPINA1:VTN:KPNB1:MYO9B:PIK3R2:PIK3R2:FPR2:ITPR1:TLR3:LY86:HLA-C:HLA-B:FRK:B4GALT1:ORM2	http://www.gsea-msigdb.org/gsea/msigdb/cards/REACTOME_INNATE_IMMUNE_SYSTEM
Reactome	REACTOME_BLOOD_GROUP_SYSTEMS_BIOSYNTHESIS	21	4	1.66e-06	0.000831587	ST3GAL4:B4GALNT2:FUT2:FUT9	http://www.gsea-msigdb.org/gsea/msigdb/cards/REACTOME_BLOOD_GROUP_SYSTEMS_BIOSYNTHESIS
Reactome	REACTOME_METABOLISM_OF_CARBOHYDRATES	293	9	4.34e-06	0.00162688	ST3GAL4:STAB2:ACAN:B4GALNT2:FUT2:FUT9:CHPF2:HAS2:B4GALT1	http://www.gsea-msigdb.org/gsea/msigdb/cards/REACTOME_METABOLISM_OF_CARBOHYDRATES
Reactome	REACTOME_NEUTROPHIL_DEGRANULATION	476	11	5.69e-06	0.00170506	CD58:TSPAN14:PTPRJ:SERPINA1:KPNB1:FPR2:HLA-C:HLA-B:FRK:B4GALT1:ORM2	http://www.gsea-msigdb.org/gsea/msigdb/cards/REACTOME_NEUTROPHIL_DEGRANULATION
Reactome	REACTOME_ENDOSOMAL_VACUOLAR_PATHWAY	11	3	1.15e-05	0.00288456	HLA-G:HLA-C:HLA-B	http://www.gsea-msigdb.org/gsea/msigdb/cards/REACTOME_ENDOSOMAL_VACUOLAR_PATHWAY
Reactome	REACTOME_GLYCOSAMINOGLYCAN_METABOLISM	124	6	1.44e-05	0.00308194	ST3GAL4:STAB2:ACAN:CHPF2:HAS2:B4GALT1	http://www.gsea-msigdb.org/gsea/msigdb/cards/REACTOME_GLYCOSAMINOGLYCAN_METABOLISM
Reactome	REACTOME_FORMATION_OF_FIBRIN_CLOT_CLOTTING_CASCADE	39	4	2.16e-05	0.00404201	F7:KNG1:KLKB1:F12	http://www.gsea-msigdb.org/gsea/msigdb/cards/REACTOME_FORMATION_OF_FIBRIN_CLOT_CLOTTING_CASCADE
Reactome	REACTOME_N_GLYCAN_ANTENNAE_ELONGATION	15	3	3.14e-05	0.00523814	ST3GAL4:MGAT5:B4GALT1	http://www.gsea-msigdb.org/gsea/msigdb/cards/REACTOME_N_GLYCAN_ANTENNAE_ELONGATION
Reactome	REACTOME_INTERFERON_GAMMA_SIGNALING	91	5	4.17e-05	0.00614197	HLA-G:HLA-C:HLA-B:HLA-DQA1:HLA-DQB1	http://www.gsea-msigdb.org/gsea/msigdb/cards/REACTOME_INTERFERON_GAMMA_SIGNALING
Reactome	REACTOME_ASPARAGINE_N_LINKED_GLYCOSYLATION	304	8	4.51e-05	0.00614197	MAN1C1:ST3GAL4:SERPINA1:ASGR2:B4GALNT2:MGAT5:ANK2:B4GALT1	http://www.gsea-msigdb.org/gsea/msigdb/cards/REACTOME_ASPARAGINE_N_LINKED_GLYCOSYLATION
Reactome	REACTOME_INTRINSIC_PATHWAY_OF_FIBRIN_CLOT_FORMATION	22	3	0.000104182	0.0130141	KNG1:KLKB1:F12	http://www.gsea-msigdb.org/gsea/msigdb/cards/REACTOME_INTRINSIC_PATHWAY_OF_FIBRIN_CLOT_FORMATION
Reactome	REACTOME_PLATELET_ACTIVATION_SIGNALING_AND_AGGREGATION	259	7	0.000115432	0.0133102	SERPINA1:PIK3R2:PIK3R2:ITPR1:ITIH4:HRG:KNG1:ORM2	http://www.gsea-msigdb.org/gsea/msigdb/cards/REACTOME_PLATELET_ACTIVATION_SIGNALING_AND_AGGREGATION
Reactome	REACTOME_TRANSPORT_TO_THE_GOLGI_AND_SUBSEQUENT_MODIFICATION	185	6	0.000134212	0.0143703	MAN1C1:ST3GAL4:SERPINA1:MGAT5:ANK2:B4GALT1	http://www.gsea-msigdb.org/gsea/msigdb/cards/REACTOME_TRANSPORT_TO_THE_GOLGI_AND_SUBSEQUENT_MODIFICATION
Reactome	REACTOME_ANTIGEN_PRESENTATION:_FOLDING_ASSEMBLY_AND_PEPTIDE_LOADING_OF_CLASS_I_MHC	25	3	0.000154172	0.0154069	HLA-G:HLA-C:HLA-B	http://www.gsea-msigdb.org/gsea/msigdb/cards/REACTOME_ANTIGEN_PRESENTATION:_FOLDING_ASSEMBLY_AND_PEPTIDE_LOADING_OF_CLASS_I_MHC
Reactome	REACTOME_N_GLYCAN_ANTENNAE_ELONGATION_IN_THE_MEDIAL_TRANS_GOLGI	26	3	0.000173748	0.016278	ST3GAL4:MGAT5:B4GALT1	http://www.gsea-msigdb.org/gsea/msigdb/cards/REACTOME_N_GLYCAN_ANTENNAE_ELONGATION_IN_THE_MEDIAL_TRANS_GOLGI
Reactome	REACTOME_INTERFERON_SIGNALING	200	6	0.000204836	0.0180617	KPNB1:HLA-G:HLA-C:HLA-B:HLA-DQA1:HLA-DQB1	http://www.gsea-msigdb.org/gsea/msigdb/cards/REACTOME_INTERFERON_SIGNALING
Reactome	REACTOME_KERATAN_SULFATE_BIOSYNTHESIS	28	3	0.000217585	0.01812	ST3GAL4:ACAN:B4GALT1	http://www.gsea-msigdb.org/gsea/msigdb/cards/REACTOME_KERATAN_SULFATE_BIOSYNTHESIS
Reactome	REACTOME_RESPONSE_TO_ELEVATED_PLATELET_CYTOSOLIC_CA2PLUS	131	5	0.000233181	0.0183968	SERPINA1:ITIH4:HRG:KNG1:ORM2	http://www.gsea-msigdb.org/gsea/msigdb/cards/REACTOME_RESPONSE_TO_ELEVATED_PLATELET_CYTOSOLIC_CA2PLUS
Reactome	REACTOME_KERATAN_SULFATE_KERATIN_METABOLISM	34	3	0.000390207	0.029246	ST3GAL4:ACAN:B4GALT1	http://www.gsea-msigdb.org/gsea/msigdb/cards/REACTOME_KERATAN_SULFATE_KERATIN_METABOLISM
Reactome	REACTOME_DEFECTIVE_B4GALT1_CAUSES_B4GALT1_CDG_CDG_2D	8	2	0.000478674	0.0341682	ACAN:B4GALT1	http://www.gsea-msigdb.org/gsea/msigdb/cards/REACTOME_DEFECTIVE_B4GALT1_CAUSES_B4GALT1_CDG_CDG_2D
Reactome	REACTOME_DAP12_INTERACTIONS	39	3	0.000586893	0.0399888	PIK3R2:PIK3R2:HLA-C:HLA-B	http://www.gsea-msigdb.org/gsea/msigdb/cards/REACTOME_DAP12_INTERACTIONS
Reactome	REACTOME_ANTIGEN_PROCESSING_CROSS_PRESENTATION	99	4	0.000813013	0.0529872	MRC1L1:MRC1:HLA-G:HLA-C:HLA-B	http://www.gsea-msigdb.org/gsea/msigdb/cards/REACTOME_ANTIGEN_PROCESSING_CROSS_PRESENTATION
Reactome	REACTOME_REGULATION_OF_INSULIN_LIKE_GROWTH_FACTOR_IGF_TRANSPORT_AND_UPTAKE_BY_INSULIN_LIKE_GROWTH_FACTOR_BINDING_PROTEINS_IGFBPS	124	4	0.00186942	0.116761	PAPPA2:SERPINA1:MFGE8:KNG1	http://www.gsea-msigdb.org/gsea/msigdb/cards/REACTOME_REGULATION_OF_INSULIN_LIKE_GROWTH_FACTOR_IGF_TRANSPORT_AND_UPTAKE_BY_INSULIN_LIKE_GROWTH_FACTOR_BINDING_PROTEINS_IGFBPS
Reactome	REACTOME_ADAPTIVE_IMMUNE_SYSTEM	807	10	0.00218505	0.125929	MRC1L1:MRC1:PTPRJ:PIK3R2:PIK3R2:LILRB5:ITPR1:BTN2A2:HLA-G:HLA-C:HLA-B:HLA-DQA1	http://www.gsea-msigdb.org/gsea/msigdb/cards/REACTOME_ADAPTIVE_IMMUNE_SYSTEM
Reactome	REACTOME_G_ALPHA_Q_SIGNALLING_EVENTS	217	5	0.00225268	0.125929	PIK3R2:PIK3R2:FPR2:PLCB1:ITPR1:KNG1	http://www.gsea-msigdb.org/gsea/msigdb/cards/REACTOME_G_ALPHA_Q_SIGNALLING_EVENTS
Reactome	REACTOME_HYALURONAN_METABOLISM	17	2	0.00226824	0.125929	STAB2:HAS2	http://www.gsea-msigdb.org/gsea/msigdb/cards/REACTOME_HYALURONAN_METABOLISM
Reactome	REACTOME_PRE_NOTCH_PROCESSING_IN_GOLGI	18	2	0.00254478	0.136237	ST3GAL4:B4GALT1	http://www.gsea-msigdb.org/gsea/msigdb/cards/REACTOME_PRE_NOTCH_PROCESSING_IN_GOLGI
Reactome	REACTOME_POST_TRANSLATIONAL_PROTEIN_MODIFICATION	1427	14	0.00272937	0.14108	MAN1C1:ST3GAL4:F7:SERPINA1:MFGE8:ASGR2:B4GALNT2:MGAT5:THRB:KNG1:ANK2:C1GALT1:ADAMTSL1:B4GALT1	http://www.gsea-msigdb.org/gsea/msigdb/cards/REACTOME_POST_TRANSLATIONAL_PROTEIN_MODIFICATION
Reactome	REACTOME_RHO_GTPASE_CYCLE	139	4	0.00282792	0.141302	STARD13:MYO9B:PIK3R2:PIK3R2:ARHGEF3	http://www.gsea-msigdb.org/gsea/msigdb/cards/REACTOME_RHO_GTPASE_CYCLE
Reactome	REACTOME_FCGAMMA_RECEPTOR_FCGR_DEPENDENT_PHAGOCYTOSIS	143	4	0.00313122	0.14528	DOCK1:MYO9B:PIK3R2:PIK3R2:ITPR1	http://www.gsea-msigdb.org/gsea/msigdb/cards/REACTOME_FCGAMMA_RECEPTOR_FCGR_DEPENDENT_PHAGOCYTOSIS
Reactome	REACTOME_DISEASES_OF_GLYCOSYLATION	143	4	0.00313122	0.14528	ACAN:C1GALT1:ADAMTSL1:B4GALT1	http://www.gsea-msigdb.org/gsea/msigdb/cards/REACTOME_DISEASES_OF_GLYCOSYLATION
Reactome	REACTOME_INTERFERON_ALPHA_BETA_SIGNALING	70	3	0.00319828	0.14528	HLA-G:HLA-C:HLA-B	http://www.gsea-msigdb.org/gsea/msigdb/cards/REACTOME_INTERFERON_ALPHA_BETA_SIGNALING
Reactome	REACTOME_PHOSPHORYLATION_OF_CD3_AND_TCR_ZETA_CHAINS	22	2	0.00380025	0.167546	PTPRJ:HLA-DQA1	http://www.gsea-msigdb.org/gsea/msigdb/cards/REACTOME_PHOSPHORYLATION_OF_CD3_AND_TCR_ZETA_CHAINS
Reactome	REACTOME_NEPHRIN_FAMILY_INTERACTIONS	23	2	0.00415081	0.177773	KIRREL3:PIK3R2:PIK3R2	http://www.gsea-msigdb.org/gsea/msigdb/cards/REACTOME_NEPHRIN_FAMILY_INTERACTIONS
Reactome	REACTOME_FACTORS_INVOLVED_IN_MEGAKARYOCYTE_DEVELOPMENT_AND_PLATELET_PRODUCTION	167	4	0.00542653	0.224692	DOCK1:SH2B3:RCOR1:ZFPM2	http://www.gsea-msigdb.org/gsea/msigdb/cards/REACTOME_FACTORS_INVOLVED_IN_MEGAKARYOCYTE_DEVELOPMENT_AND_PLATELET_PRODUCTION
Reactome	REACTOME_ENDOGENOUS_STEROLS	27	2	0.00569598	0.224692	CYP4V2:AHR	http://www.gsea-msigdb.org/gsea/msigdb/cards/REACTOME_ENDOGENOUS_STEROLS
Reactome	REACTOME_BMAL1:CLOCK_NPAS2_ACTIVATES_CIRCADIAN_GENE_EXPRESSION	27	2	0.00569598	0.224692	F7:BHLHE40	http://www.gsea-msigdb.org/gsea/msigdb/cards/REACTOME_BMAL1:CLOCK_NPAS2_ACTIVATES_CIRCADIAN_GENE_EXPRESSION
Reactome	REACTOME_OPIOID_SIGNALLING	89	3	0.0062635	0.240743	PDE4B:PLCB1:ITPR1	http://www.gsea-msigdb.org/gsea/msigdb/cards/REACTOME_OPIOID_SIGNALLING
Reactome	REACTOME_G_ALPHA_I_SIGNALLING_EVENTS	402	6	0.00707756	0.265231	PDE4B:FPR2:PLCB1:ITPR1:KNG1:CYP4V2	http://www.gsea-msigdb.org/gsea/msigdb/cards/REACTOME_G_ALPHA_I_SIGNALLING_EVENTS
Reactome	REACTOME_IMMUNOREGULATORY_INTERACTIONS_BETWEEN_A_LYMPHOID_AND_A_NON_LYMPHOID_CELL	184	4	0.00760003	0.277865	LILRB5:HLA-G:HLA-C:HLA-B	http://www.gsea-msigdb.org/gsea/msigdb/cards/REACTOME_IMMUNOREGULATORY_INTERACTIONS_BETWEEN_A_LYMPHOID_AND_A_NON_LYMPHOID_CELL
Reactome	REACTOME_ACTIVATION_OF_MATRIX_METALLOPROTEINASES	32	2	0.00793989	0.283378	CTRB2:KLKB1	http://www.gsea-msigdb.org/gsea/msigdb/cards/REACTOME_ACTIVATION_OF_MATRIX_METALLOPROTEINASES
Reactome	REACTOME_EXTRACELLULAR_MATRIX_ORGANIZATION	299	5	0.00864327	0.301308	ACAN:CTRB2:VTN:NRXN1:KLKB1	http://www.gsea-msigdb.org/gsea/msigdb/cards/REACTOME_EXTRACELLULAR_MATRIX_ORGANIZATION
Reactome	REACTOME_INTRACELLULAR_SIGNALING_BY_SECOND_MESSENGERS	302	5	0.00899946	0.306595	RCOR1:PIK3R2:PIK3R2:ITPR1:REST:FRK	http://www.gsea-msigdb.org/gsea/msigdb/cards/REACTOME_INTRACELLULAR_SIGNALING_BY_SECOND_MESSENGERS
Reactome	REACTOME_SIGNALING_BY_VEGF	105	3	0.0098509	0.326189	DOCK1:PIK3R2:PIK3R2:ITPR1	http://www.gsea-msigdb.org/gsea/msigdb/cards/REACTOME_SIGNALING_BY_VEGF
Reactome	REACTOME_CYTOKINE_SIGNALING_IN_IMMUNE_SYSTEM	854	9	0.0100098	0.326189	CSF3R:TNFSF13B:KPNB1:PIK3R2:PIK3R2:HLA-G:HLA-C:HLA-B:HLA-DQA1:HLA-DQB1	http://www.gsea-msigdb.org/gsea/msigdb/cards/REACTOME_CYTOKINE_SIGNALING_IN_IMMUNE_SYSTEM
Reactome	REACTOME_O_LINKED_GLYCOSYLATION	111	3	0.0114472	0.365091	ST3GAL4:C1GALT1:ADAMTSL1	http://www.gsea-msigdb.org/gsea/msigdb/cards/REACTOME_O_LINKED_GLYCOSYLATION
Reactome	REACTOME_SIGNALING_BY_WNT	325	5	0.0120728	0.377025	RUNX3:VANGL2:PLCB1:ITPR1:TLE4	http://www.gsea-msigdb.org/gsea/msigdb/cards/REACTOME_SIGNALING_BY_WNT
Reactome	REACTOME_DISEASES_ASSOCIATED_WITH_GLYCOSAMINOGLYCAN_METABOLISM	41	2	0.0128085	0.391836	ACAN:B4GALT1	http://www.gsea-msigdb.org/gsea/msigdb/cards/REACTOME_DISEASES_ASSOCIATED_WITH_GLYCOSAMINOGLYCAN_METABOLISM
Reactome	REACTOME_PRE_NOTCH_EXPRESSION_AND_PROCESSING	117	3	0.013184	0.395255	ST3GAL4:PRKCI:B4GALT1	http://www.gsea-msigdb.org/gsea/msigdb/cards/REACTOME_PRE_NOTCH_EXPRESSION_AND_PROCESSING
Reactome	REACTOME_TCR_SIGNALING	118	3	0.0134872	0.396418	PTPRJ:PIK3R2:PIK3R2:HLA-DQA1	http://www.gsea-msigdb.org/gsea/msigdb/cards/REACTOME_TCR_SIGNALING
Reactome	REACTOME_SIGNALING_BY_SCF_KIT	43	2	0.0140285	0.404398	SH2B3:PIK3R2:PIK3R2	http://www.gsea-msigdb.org/gsea/msigdb/cards/REACTOME_SIGNALING_BY_SCF_KIT
Reactome	REACTOME_CELL_CELL_COMMUNICATION	130	3	0.0174369	0.493169	KIRREL3:PIK3R2:PIK3R2:PRKCI	http://www.gsea-msigdb.org/gsea/msigdb/cards/REACTOME_CELL_CELL_COMMUNICATION
Reactome	REACTOME_SIGNALING_BY_NOTCH	243	4	0.0193224	0.50373	ST3GAL4:PRKCI:B4GALT1:TLE4	http://www.gsea-msigdb.org/gsea/msigdb/cards/REACTOME_SIGNALING_BY_NOTCH
Reactome	REACTOME_PTEN_REGULATION	138	3	0.0203911	0.50373	RCOR1:REST:FRK	http://www.gsea-msigdb.org/gsea/msigdb/cards/REACTOME_PTEN_REGULATION
Reactome	REACTOME_CARDIAC_CONDUCTION	139	3	0.0207785	0.50373	ITPR1:KCNIP4:NPR2	http://www.gsea-msigdb.org/gsea/msigdb/cards/REACTOME_CARDIAC_CONDUCTION
Reactome	REACTOME_DEGRADATION_OF_THE_EXTRACELLULAR_MATRIX	139	3	0.0207785	0.50373	ACAN:CTRB2:KLKB1	http://www.gsea-msigdb.org/gsea/msigdb/cards/REACTOME_DEGRADATION_OF_THE_EXTRACELLULAR_MATRIX
Reactome	REACTOME_G_PROTEIN_MEDIATED_EVENTS	53	2	0.0208347	0.50373	PLCB1:ITPR1	http://www.gsea-msigdb.org/gsea/msigdb/cards/REACTOME_G_PROTEIN_MEDIATED_EVENTS
Reactome	REACTOME_DEATH_RECEPTOR_SIGNALLING	141	3	0.0215655	0.513121	SPPL2A:ARHGEF3:PRKCI	http://www.gsea-msigdb.org/gsea/msigdb/cards/REACTOME_DEATH_RECEPTOR_SIGNALLING
Reactome	REACTOME_BETA_CATENIN_INDEPENDENT_WNT_SIGNALING	145	3	0.0231879	0.543104	VANGL2:PLCB1:ITPR1	http://www.gsea-msigdb.org/gsea/msigdb/cards/REACTOME_BETA_CATENIN_INDEPENDENT_WNT_SIGNALING
Reactome	REACTOME_NON_INTEGRIN_MEMBRANE_ECM_INTERACTIONS	59	2	0.0254529	0.56739	VTN:NRXN1	http://www.gsea-msigdb.org/gsea/msigdb/cards/REACTOME_NON_INTEGRIN_MEMBRANE_ECM_INTERACTIONS
Reactome	REACTOME_SIGNALING_BY_GPCR	1171	10	0.0257388	0.56739	PDE4B:OR13A1:REEP3:PIK3R2:PIK3R2:FPR2:PLCB1:ITPR1:ARHGEF3:KNG1:CYP4V2	http://www.gsea-msigdb.org/gsea/msigdb/cards/REACTOME_SIGNALING_BY_GPCR
Reactome	REACTOME_REGULATION_OF_PTEN_GENE_TRANSCRIPTION	60	2	0.0262595	0.570478	RCOR1:REST	http://www.gsea-msigdb.org/gsea/msigdb/cards/REACTOME_REGULATION_OF_PTEN_GENE_TRANSCRIPTION
Reactome	REACTOME_CA2PLUS_PATHWAY	61	2	0.0270764	0.579821	PLCB1:ITPR1	http://www.gsea-msigdb.org/gsea/msigdb/cards/REACTOME_CA2PLUS_PATHWAY
Reactome	REACTOME_O_LINKED_GLYCOSYLATION_OF_MUCINS	62	2	0.0279035	0.585816	ST3GAL4:C1GALT1	http://www.gsea-msigdb.org/gsea/msigdb/cards/REACTOME_O_LINKED_GLYCOSYLATION_OF_MUCINS
Reactome	REACTOME_NEURONAL_SYSTEM	410	5	0.0294108	0.587824	NRXN1:PLCB1:GABRA4:ALDH5A1:PTPRD	http://www.gsea-msigdb.org/gsea/msigdb/cards/REACTOME_NEURONAL_SYSTEM
Reactome	REACTOME_CYTOCHROME_P450_ARRANGED_BY_SUBSTRATE_TYPE	65	2	0.0304448	0.590218	CYP4V2:AHR	http://www.gsea-msigdb.org/gsea/msigdb/cards/REACTOME_CYTOCHROME_P450_ARRANGED_BY_SUBSTRATE_TYPE
Reactome	REACTOME_DISEASES_ASSOCIATED_WITH_O_GLYCOSYLATION_OF_PROTEINS	68	2	0.0330743	0.590218	C1GALT1:ADAMTSL1	http://www.gsea-msigdb.org/gsea/msigdb/cards/REACTOME_DISEASES_ASSOCIATED_WITH_O_GLYCOSYLATION_OF_PROTEINS
Reactome	REACTOME_COSTIMULATION_BY_THE_CD28_FAMILY	69	2	0.0339699	0.599069	PIK3R2:PIK3R2:HLA-DQA1	http://www.gsea-msigdb.org/gsea/msigdb/cards/REACTOME_COSTIMULATION_BY_THE_CD28_FAMILY
Reactome	REACTOME_CIRCADIAN_CLOCK	70	2	0.034875	0.607879	F7:BHLHE40	http://www.gsea-msigdb.org/gsea/msigdb/cards/REACTOME_CIRCADIAN_CLOCK
Reactome	REACTOME_ECM_PROTEOGLYCANS	76	2	0.0404977	0.668976	ACAN:VTN	http://www.gsea-msigdb.org/gsea/msigdb/cards/REACTOME_ECM_PROTEOGLYCANS
Reactome	REACTOME_REGULATION_OF_INSULIN_SECRETION	78	2	0.0424432	0.684111	PLCB1:ITPR1	http://www.gsea-msigdb.org/gsea/msigdb/cards/REACTOME_REGULATION_OF_INSULIN_SECRETION
Reactome	REACTOME_ROLE_OF_PHOSPHOLIPIDS_IN_PHAGOCYTOSIS	82	2	0.0464365	0.70048	PIK3R2:PIK3R2:ITPR1	http://www.gsea-msigdb.org/gsea/msigdb/cards/REACTOME_ROLE_OF_PHOSPHOLIPIDS_IN_PHAGOCYTOSIS
Reactome	REACTOME_SIGNALING_BY_RECEPTOR_TYROSINE_KINASES	468	5	0.0473692	0.70048	DOCK1:PTPRJ:SH2B3:PIK3R2:PIK3R2:ITPR1	http://www.gsea-msigdb.org/gsea/msigdb/cards/REACTOME_SIGNALING_BY_RECEPTOR_TYROSINE_KINASES
Reactome	REACTOME_CELL_SURFACE_INTERACTIONS_AT_THE_VASCULAR_WALL	193	3	0.0476436	0.70048	CD58:PIK3R2:PIK3R2:GYPA	http://www.gsea-msigdb.org/gsea/msigdb/cards/REACTOME_CELL_SURFACE_INTERACTIONS_AT_THE_VASCULAR_WALL
Reactome	REACTOME_PROTEIN_PROTEIN_INTERACTIONS_AT_SYNAPSES	87	2	0.051613	0.712129	NRXN1:PTPRD	http://www.gsea-msigdb.org/gsea/msigdb/cards/REACTOME_PROTEIN_PROTEIN_INTERACTIONS_AT_SYNAPSES
Reactome	REACTOME_INTRA_GOLGI_AND_RETROGRADE_GOLGI_TO_ER_TRAFFIC	202	3	0.0532258	0.712129	MAN1C1:M6PR:NBAS	http://www.gsea-msigdb.org/gsea/msigdb/cards/REACTOME_INTRA_GOLGI_AND_RETROGRADE_GOLGI_TO_ER_TRAFFIC
Reactome	REACTOME_FORMATION_OF_THE_BETA_CATENIN:TCF_TRANSACTIVATING_COMPLEX	89	2	0.053739	0.712129	RUNX3:TLE4	http://www.gsea-msigdb.org/gsea/msigdb/cards/REACTOME_FORMATION_OF_THE_BETA_CATENIN:TCF_TRANSACTIVATING_COMPLEX
Reactome	REACTOME_HDACS_DEACETYLATE_HISTONES	91	2	0.0558956	0.712129	RCOR1:REST	http://www.gsea-msigdb.org/gsea/msigdb/cards/REACTOME_HDACS_DEACETYLATE_HISTONES
Reactome	REACTOME_MUSCLE_CONTRACTION	207	3	0.0564572	0.712129	ITPR1:KCNIP4:NPR2	http://www.gsea-msigdb.org/gsea/msigdb/cards/REACTOME_MUSCLE_CONTRACTION
Reactome	REACTOME_P75_NTR_RECEPTOR_MEDIATED_SIGNALLING	97	2	0.0625429	0.76584	ARHGEF3:PRKCI	http://www.gsea-msigdb.org/gsea/msigdb/cards/REACTOME_P75_NTR_RECEPTOR_MEDIATED_SIGNALLING
Reactome	REACTOME_DOWNSTREAM_TCR_SIGNALING	97	2	0.0625429	0.76584	PIK3R2:PIK3R2:HLA-DQA1	http://www.gsea-msigdb.org/gsea/msigdb/cards/REACTOME_DOWNSTREAM_TCR_SIGNALING
Reactome	REACTOME_ABC_FAMILY_PROTEINS_MEDIATED_TRANSPORT	103	2	0.0694429	0.788598	ABCA8:ABCA9	http://www.gsea-msigdb.org/gsea/msigdb/cards/REACTOME_ABC_FAMILY_PROTEINS_MEDIATED_TRANSPORT
Reactome	REACTOME_CLASS_I_MHC_MEDIATED_ANTIGEN_PROCESSING_PRESENTATION	370	4	0.0703667	0.79308	MRC1L1:MRC1:HLA-G:HLA-C:HLA-B	http://www.gsea-msigdb.org/gsea/msigdb/cards/REACTOME_CLASS_I_MHC_MEDIATED_ANTIGEN_PROCESSING_PRESENTATION
Reactome	REACTOME_PHASE_I_FUNCTIONALIZATION_OF_COMPOUNDS	105	2	0.0717963	0.798547	CYP4V2:AHR	http://www.gsea-msigdb.org/gsea/msigdb/cards/REACTOME_PHASE_I_FUNCTIONALIZATION_OF_COMPOUNDS
Reactome	REACTOME_AMYLOID_FIBER_FORMATION	106	2	0.0729826	0.798547	TSPAN14:MFGE8	http://www.gsea-msigdb.org/gsea/msigdb/cards/REACTOME_AMYLOID_FIBER_FORMATION
Reactome	REACTOME_INTEGRATION_OF_ENERGY_METABOLISM	108	2	0.0753742	0.808364	PLCB1:ITPR1	http://www.gsea-msigdb.org/gsea/msigdb/cards/REACTOME_INTEGRATION_OF_ENERGY_METABOLISM
Reactome	REACTOME_AXON_GUIDANCE	551	5	0.082333	0.836759	DOCK1:MYO9B:PIK3R2:PIK3R2:CHL1:ANK2	http://www.gsea-msigdb.org/gsea/msigdb/cards/REACTOME_AXON_GUIDANCE
Reactome	REACTOME_VESICLE_MEDIATED_TRANSPORT	722	6	0.0834426	0.836759	MAN1C1:M6PR:STAB2:SERPINA1:NBAS:ANK2	http://www.gsea-msigdb.org/gsea/msigdb/cards/REACTOME_VESICLE_MEDIATED_TRANSPORT
Reactome	REACTOME_REGULATION_OF_ACTIN_DYNAMICS_FOR_PHAGOCYTIC_CUP_FORMATION	118	2	0.0876927	0.846769	DOCK1:MYO9B	http://www.gsea-msigdb.org/gsea/msigdb/cards/REACTOME_REGULATION_OF_ACTIN_DYNAMICS_FOR_PHAGOCYTIC_CUP_FORMATION
Reactome	REACTOME_L1CAM_INTERACTIONS	119	2	0.0889559	0.84933	CHL1:ANK2	http://www.gsea-msigdb.org/gsea/msigdb/cards/REACTOME_L1CAM_INTERACTIONS
Reactome	REACTOME_TRANSMISSION_ACROSS_CHEMICAL_SYNAPSES	269	3	0.103651	0.93598	PLCB1:GABRA4:ALDH5A1	http://www.gsea-msigdb.org/gsea/msigdb/cards/REACTOME_TRANSMISSION_ACROSS_CHEMICAL_SYNAPSES
Canonical_Pathways	REACTOME_HEMOSTASIS	673	16	2.63e-08	5.78e-05	CD58:DOCK1:SH2B3:F7:SERPINA1:RCOR1:PIK3R2:PIK3R2:ITPR1:ITIH4:HRG:KNG1:GYPA:KLKB1:F12:ZFPM2:ORM2	http://www.gsea-msigdb.org/gsea/msigdb/cards/REACTOME_HEMOSTASIS
Canonical_Pathways	KEGG_GLYCOSPHINGOLIPID_BIOSYNTHESIS_LACTO_AND_NEOLACTO_SERIES	26	5	7.33e-08	8.06e-05	ST3GAL4:FUT2:FUT9:B4GALT1:ABO	http://www.gsea-msigdb.org/gsea/msigdb/cards/KEGG_GLYCOSPHINGOLIPID_BIOSYNTHESIS_LACTO_AND_NEOLACTO_SERIES
Canonical_Pathways	KEGG_ALLOGRAFT_REJECTION	35	5	3.51e-07	0.000257263	HLA-G:HLA-C:HLA-B:HLA-DQA1:HLA-DQB1	http://www.gsea-msigdb.org/gsea/msigdb/cards/KEGG_ALLOGRAFT_REJECTION
Canonical_Pathways	KEGG_GRAFT_VERSUS_HOST_DISEASE	37	5	4.68e-07	0.000257341	HLA-G:HLA-C:HLA-B:HLA-DQA1:HLA-DQB1	http://www.gsea-msigdb.org/gsea/msigdb/cards/KEGG_GRAFT_VERSUS_HOST_DISEASE
Canonical_Pathways	KEGG_TYPE_I_DIABETES_MELLITUS	41	5	7.94e-07	0.000326191	HLA-G:HLA-C:HLA-B:HLA-DQA1:HLA-DQB1	http://www.gsea-msigdb.org/gsea/msigdb/cards/KEGG_TYPE_I_DIABETES_MELLITUS
Canonical_Pathways	REACTOME_INNATE_IMMUNE_SYSTEM	1101	18	8.9e-07	0.000326191	CD58:TSPAN14:DOCK1:PTPRJ:SERPINA1:VTN:KPNB1:MYO9B:PIK3R2:PIK3R2:FPR2:ITPR1:TLR3:LY86:HLA-C:HLA-B:FRK:B4GALT1:ORM2	http://www.gsea-msigdb.org/gsea/msigdb/cards/REACTOME_INNATE_IMMUNE_SYSTEM
Canonical_Pathways	KEGG_CELL_ADHESION_MOLECULES_CAMS	130	7	1.33e-06	0.000419313	CD58:NRXN1:HLA-G:HLA-C:HLA-B:HLA-DQA1:HLA-DQB1	http://www.gsea-msigdb.org/gsea/msigdb/cards/KEGG_CELL_ADHESION_MOLECULES_CAMS
Canonical_Pathways	REACTOME_BLOOD_GROUP_SYSTEMS_BIOSYNTHESIS	21	4	1.66e-06	0.00045747	ST3GAL4:B4GALNT2:FUT2:FUT9	http://www.gsea-msigdb.org/gsea/msigdb/cards/REACTOME_BLOOD_GROUP_SYSTEMS_BIOSYNTHESIS
Canonical_Pathways	KEGG_AUTOIMMUNE_THYROID_DISEASE	50	5	2.18e-06	0.000532146	HLA-G:HLA-C:HLA-B:HLA-DQA1:HLA-DQB1	http://www.gsea-msigdb.org/gsea/msigdb/cards/KEGG_AUTOIMMUNE_THYROID_DISEASE
Canonical_Pathways	REACTOME_METABOLISM_OF_CARBOHYDRATES	293	9	4.34e-06	0.000954641	ST3GAL4:STAB2:ACAN:B4GALNT2:FUT2:FUT9:CHPF2:HAS2:B4GALT1	http://www.gsea-msigdb.org/gsea/msigdb/cards/REACTOME_METABOLISM_OF_CARBOHYDRATES
Canonical_Pathways	REACTOME_NEUTROPHIL_DEGRANULATION	476	11	5.69e-06	0.00113695	CD58:TSPAN14:PTPRJ:SERPINA1:KPNB1:FPR2:HLA-C:HLA-B:FRK:B4GALT1:ORM2	http://www.gsea-msigdb.org/gsea/msigdb/cards/REACTOME_NEUTROPHIL_DEGRANULATION
Canonical_Pathways	NABA_ECM_REGULATORS	237	8	7.57e-06	0.00138777	PAPPA2:F7:SERPINA1:ITIH4:HRG:KNG1:F12:ADAMTSL1	http://www.gsea-msigdb.org/gsea/msigdb/cards/NABA_ECM_REGULATORS
Canonical_Pathways	KEGG_VIRAL_MYOCARDITIS	68	5	1.01e-05	0.00169263	HLA-G:HLA-C:HLA-B:HLA-DQA1:HLA-DQB1	http://www.gsea-msigdb.org/gsea/msigdb/cards/KEGG_VIRAL_MYOCARDITIS
Canonical_Pathways	KEGG_COMPLEMENT_AND_COAGULATION_CASCADES	69	5	1.08e-05	0.00169263	F7:SERPINA1:KNG1:KLKB1:F12	http://www.gsea-msigdb.org/gsea/msigdb/cards/KEGG_COMPLEMENT_AND_COAGULATION_CASCADES
Canonical_Pathways	REACTOME_ENDOSOMAL_VACUOLAR_PATHWAY	11	3	1.15e-05	0.00169263	HLA-G:HLA-C:HLA-B	http://www.gsea-msigdb.org/gsea/msigdb/cards/REACTOME_ENDOSOMAL_VACUOLAR_PATHWAY
Canonical_Pathways	REACTOME_GLYCOSAMINOGLYCAN_METABOLISM	124	6	1.44e-05	0.001978	ST3GAL4:STAB2:ACAN:CHPF2:HAS2:B4GALT1	http://www.gsea-msigdb.org/gsea/msigdb/cards/REACTOME_GLYCOSAMINOGLYCAN_METABOLISM
Canonical_Pathways	REACTOME_FORMATION_OF_FIBRIN_CLOT_CLOTTING_CASCADE	39	4	2.16e-05	0.00279037	F7:KNG1:KLKB1:F12	http://www.gsea-msigdb.org/gsea/msigdb/cards/REACTOME_FORMATION_OF_FIBRIN_CLOT_CLOTTING_CASCADE
Canonical_Pathways	KEGG_ANTIGEN_PROCESSING_AND_PRESENTATION	81	5	2.37e-05	0.00289941	HLA-G:HLA-C:HLA-B:HLA-DQA1:HLA-DQB1	http://www.gsea-msigdb.org/gsea/msigdb/cards/KEGG_ANTIGEN_PROCESSING_AND_PRESENTATION
Canonical_Pathways	REACTOME_N_GLYCAN_ANTENNAE_ELONGATION	15	3	3.14e-05	0.0034579	ST3GAL4:MGAT5:B4GALT1	http://www.gsea-msigdb.org/gsea/msigdb/cards/REACTOME_N_GLYCAN_ANTENNAE_ELONGATION
Canonical_Pathways	BIOCARTA_AMAN_PATHWAY	15	3	3.14e-05	0.0034579	MAN1C1:ST3GAL4:FUT9	http://www.gsea-msigdb.org/gsea/msigdb/cards/BIOCARTA_AMAN_PATHWAY
Canonical_Pathways	REACTOME_INTERFERON_GAMMA_SIGNALING	91	5	4.17e-05	0.00436204	HLA-G:HLA-C:HLA-B:HLA-DQA1:HLA-DQB1	http://www.gsea-msigdb.org/gsea/msigdb/cards/REACTOME_INTERFERON_GAMMA_SIGNALING
Canonical_Pathways	REACTOME_ASPARAGINE_N_LINKED_GLYCOSYLATION	304	8	4.51e-05	0.00450507	MAN1C1:ST3GAL4:SERPINA1:ASGR2:B4GALNT2:MGAT5:ANK2:B4GALT1	http://www.gsea-msigdb.org/gsea/msigdb/cards/REACTOME_ASPARAGINE_N_LINKED_GLYCOSYLATION
Canonical_Pathways	REACTOME_INTRINSIC_PATHWAY_OF_FIBRIN_CLOT_FORMATION	22	3	0.000104182	0.00996075	KNG1:KLKB1:F12	http://www.gsea-msigdb.org/gsea/msigdb/cards/REACTOME_INTRINSIC_PATHWAY_OF_FIBRIN_CLOT_FORMATION
Canonical_Pathways	REACTOME_PLATELET_ACTIVATION_SIGNALING_AND_AGGREGATION	259	7	0.000115432	0.0105062	SERPINA1:PIK3R2:PIK3R2:ITPR1:ITIH4:HRG:KNG1:ORM2	http://www.gsea-msigdb.org/gsea/msigdb/cards/REACTOME_PLATELET_ACTIVATION_SIGNALING_AND_AGGREGATION
Canonical_Pathways	BIOCARTA_INTRINSIC_PATHWAY	23	3	0.000119443	0.0105062	KNG1:KLKB1:F12	http://www.gsea-msigdb.org/gsea/msigdb/cards/BIOCARTA_INTRINSIC_PATHWAY
Canonical_Pathways	REACTOME_TRANSPORT_TO_THE_GOLGI_AND_SUBSEQUENT_MODIFICATION	185	6	0.000134212	0.0113513	MAN1C1:ST3GAL4:SERPINA1:MGAT5:ANK2:B4GALT1	http://www.gsea-msigdb.org/gsea/msigdb/cards/REACTOME_TRANSPORT_TO_THE_GOLGI_AND_SUBSEQUENT_MODIFICATION
Canonical_Pathways	REACTOME_ANTIGEN_PRESENTATION:_FOLDING_ASSEMBLY_AND_PEPTIDE_LOADING_OF_CLASS_I_MHC	25	3	0.000154172	0.0125565	HLA-G:HLA-C:HLA-B	http://www.gsea-msigdb.org/gsea/msigdb/cards/REACTOME_ANTIGEN_PRESENTATION:_FOLDING_ASSEMBLY_AND_PEPTIDE_LOADING_OF_CLASS_I_MHC
Canonical_Pathways	REACTOME_N_GLYCAN_ANTENNAE_ELONGATION_IN_THE_MEDIAL_TRANS_GOLGI	26	3	0.000173748	0.0136454	ST3GAL4:MGAT5:B4GALT1	http://www.gsea-msigdb.org/gsea/msigdb/cards/REACTOME_N_GLYCAN_ANTENNAE_ELONGATION_IN_THE_MEDIAL_TRANS_GOLGI
Canonical_Pathways	REACTOME_INTERFERON_SIGNALING	200	6	0.000204836	0.0155322	KPNB1:HLA-G:HLA-C:HLA-B:HLA-DQA1:HLA-DQB1	http://www.gsea-msigdb.org/gsea/msigdb/cards/REACTOME_INTERFERON_SIGNALING
Canonical_Pathways	REACTOME_KERATAN_SULFATE_BIOSYNTHESIS	28	3	0.000217585	0.015949	ST3GAL4:ACAN:B4GALT1	http://www.gsea-msigdb.org/gsea/msigdb/cards/REACTOME_KERATAN_SULFATE_BIOSYNTHESIS
Canonical_Pathways	REACTOME_RESPONSE_TO_ELEVATED_PLATELET_CYTOSOLIC_CA2PLUS	131	5	0.000233181	0.0165408	SERPINA1:ITIH4:HRG:KNG1:ORM2	http://www.gsea-msigdb.org/gsea/msigdb/cards/REACTOME_RESPONSE_TO_ELEVATED_PLATELET_CYTOSOLIC_CA2PLUS
Canonical_Pathways	NABA_MATRISOME	1024	13	0.000387145	0.026002	PAPPA2:TNFSF13B:F7:SERPINA1:ACAN:MFGE8:VTN:ITIH4:HRG:KNG1:F12:EYS:ADAMTSL1	http://www.gsea-msigdb.org/gsea/msigdb/cards/NABA_MATRISOME
Canonical_Pathways	REACTOME_KERATAN_SULFATE_KERATIN_METABOLISM	34	3	0.000390207	0.026002	ST3GAL4:ACAN:B4GALT1	http://www.gsea-msigdb.org/gsea/msigdb/cards/REACTOME_KERATAN_SULFATE_KERATIN_METABOLISM
Canonical_Pathways	REACTOME_DEFECTIVE_B4GALT1_CAUSES_B4GALT1_CDG_CDG_2D	8	2	0.000478674	0.0309589	ACAN:B4GALT1	http://www.gsea-msigdb.org/gsea/msigdb/cards/REACTOME_DEFECTIVE_B4GALT1_CAUSES_B4GALT1_CDG_CDG_2D
Canonical_Pathways	REACTOME_DAP12_INTERACTIONS	39	3	0.000586893	0.0368736	PIK3R2:PIK3R2:HLA-C:HLA-B	http://www.gsea-msigdb.org/gsea/msigdb/cards/REACTOME_DAP12_INTERACTIONS
Canonical_Pathways	PID_UPA_UPAR_PATHWAY	42	3	0.000730498	0.0446213	DOCK1:VTN:FPR2	http://www.gsea-msigdb.org/gsea/msigdb/cards/PID_UPA_UPAR_PATHWAY
Canonical_Pathways	REACTOME_ANTIGEN_PROCESSING_CROSS_PRESENTATION	99	4	0.000813013	0.0483193	MRC1L1:MRC1:HLA-G:HLA-C:HLA-B	http://www.gsea-msigdb.org/gsea/msigdb/cards/REACTOME_ANTIGEN_PROCESSING_CROSS_PRESENTATION
Canonical_Pathways	KEGG_N_GLYCAN_BIOSYNTHESIS	46	3	0.000954205	0.0538025	MAN1C1:MGAT5:B4GALT1	http://www.gsea-msigdb.org/gsea/msigdb/cards/KEGG_N_GLYCAN_BIOSYNTHESIS
Canonical_Pathways	KEGG_INTESTINAL_IMMUNE_NETWORK_FOR_IGA_PRODUCTION	46	3	0.000954205	0.0538025	TNFSF13B:HLA-DQA1:HLA-DQB1	http://www.gsea-msigdb.org/gsea/msigdb/cards/KEGG_INTESTINAL_IMMUNE_NETWORK_FOR_IGA_PRODUCTION
Canonical_Pathways	KEGG_GLYCOSPHINGOLIPID_BIOSYNTHESIS_GLOBO_SERIES	14	2	0.00153026	0.084126	FUT2:FUT9	http://www.gsea-msigdb.org/gsea/msigdb/cards/KEGG_GLYCOSPHINGOLIPID_BIOSYNTHESIS_GLOBO_SERIES
Canonical_Pathways	REACTOME_REGULATION_OF_INSULIN_LIKE_GROWTH_FACTOR_IGF_TRANSPORT_AND_UPTAKE_BY_INSULIN_LIKE_GROWTH_FACTOR_BINDING_PROTEINS_IGFBPS	124	4	0.00186942	0.100265	PAPPA2:SERPINA1:MFGE8:KNG1	http://www.gsea-msigdb.org/gsea/msigdb/cards/REACTOME_REGULATION_OF_INSULIN_LIKE_GROWTH_FACTOR_IGF_TRANSPORT_AND_UPTAKE_BY_INSULIN_LIKE_GROWTH_FACTOR_BINDING_PROTEINS_IGFBPS
Canonical_Pathways	REACTOME_ADAPTIVE_IMMUNE_SYSTEM	807	10	0.00218505	0.11336	MRC1L1:MRC1:PTPRJ:PIK3R2:PIK3R2:LILRB5:ITPR1:BTN2A2:HLA-G:HLA-C:HLA-B:HLA-DQA1	http://www.gsea-msigdb.org/gsea/msigdb/cards/REACTOME_ADAPTIVE_IMMUNE_SYSTEM
Canonical_Pathways	REACTOME_G_ALPHA_Q_SIGNALLING_EVENTS	217	5	0.00225268	0.11336	PIK3R2:PIK3R2:FPR2:PLCB1:ITPR1:KNG1	http://www.gsea-msigdb.org/gsea/msigdb/cards/REACTOME_G_ALPHA_Q_SIGNALLING_EVENTS
Canonical_Pathways	REACTOME_HYALURONAN_METABOLISM	17	2	0.00226824	0.11336	STAB2:HAS2	http://www.gsea-msigdb.org/gsea/msigdb/cards/REACTOME_HYALURONAN_METABOLISM
Canonical_Pathways	KEGG_NATURAL_KILLER_CELL_MEDIATED_CYTOTOXICITY	132	4	0.00234666	0.114673	PIK3R2:PIK3R2:HLA-G:HLA-C:HLA-B	http://www.gsea-msigdb.org/gsea/msigdb/cards/KEGG_NATURAL_KILLER_CELL_MEDIATED_CYTOTOXICITY
Canonical_Pathways	REACTOME_PRE_NOTCH_PROCESSING_IN_GOLGI	18	2	0.00254478	0.121652	ST3GAL4:B4GALT1	http://www.gsea-msigdb.org/gsea/msigdb/cards/REACTOME_PRE_NOTCH_PROCESSING_IN_GOLGI
Canonical_Pathways	REACTOME_POST_TRANSLATIONAL_PROTEIN_MODIFICATION	1427	14	0.00272937	0.1277	MAN1C1:ST3GAL4:F7:SERPINA1:MFGE8:ASGR2:B4GALNT2:MGAT5:THRB:KNG1:ANK2:C1GALT1:ADAMTSL1:B4GALT1	http://www.gsea-msigdb.org/gsea/msigdb/cards/REACTOME_POST_TRANSLATIONAL_PROTEIN_MODIFICATION
Canonical_Pathways	REACTOME_RHO_GTPASE_CYCLE	139	4	0.00282792	0.129554	STARD13:MYO9B:PIK3R2:PIK3R2:ARHGEF3	http://www.gsea-msigdb.org/gsea/msigdb/cards/REACTOME_RHO_GTPASE_CYCLE
Canonical_Pathways	REACTOME_FCGAMMA_RECEPTOR_FCGR_DEPENDENT_PHAGOCYTOSIS	143	4	0.00313122	0.13525	DOCK1:MYO9B:PIK3R2:PIK3R2:ITPR1	http://www.gsea-msigdb.org/gsea/msigdb/cards/REACTOME_FCGAMMA_RECEPTOR_FCGR_DEPENDENT_PHAGOCYTOSIS
Canonical_Pathways	REACTOME_DISEASES_OF_GLYCOSYLATION	143	4	0.00313122	0.13525	ACAN:C1GALT1:ADAMTSL1:B4GALT1	http://www.gsea-msigdb.org/gsea/msigdb/cards/REACTOME_DISEASES_OF_GLYCOSYLATION
Canonical_Pathways	REACTOME_INTERFERON_ALPHA_BETA_SIGNALING	70	3	0.00319828	0.13525	HLA-G:HLA-C:HLA-B	http://www.gsea-msigdb.org/gsea/msigdb/cards/REACTOME_INTERFERON_ALPHA_BETA_SIGNALING
Canonical_Pathways	KEGG_LEISHMANIA_INFECTION	70	3	0.00319828	0.13525	FCGR2C:HLA-DQA1:HLA-DQB1	http://www.gsea-msigdb.org/gsea/msigdb/cards/KEGG_LEISHMANIA_INFECTION
Canonical_Pathways	REACTOME_PHOSPHORYLATION_OF_CD3_AND_TCR_ZETA_CHAINS	22	2	0.00380025	0.157675	PTPRJ:HLA-DQA1	http://www.gsea-msigdb.org/gsea/msigdb/cards/REACTOME_PHOSPHORYLATION_OF_CD3_AND_TCR_ZETA_CHAINS
Canonical_Pathways	KEGG_PHOSPHATIDYLINOSITOL_SIGNALING_SYSTEM	76	3	0.00403321	0.164241	PIK3R2:PIK3R2:PLCB1:ITPR1	http://www.gsea-msigdb.org/gsea/msigdb/cards/KEGG_PHOSPHATIDYLINOSITOL_SIGNALING_SYSTEM
Canonical_Pathways	REACTOME_NEPHRIN_FAMILY_INTERACTIONS	23	2	0.00415081	0.165957	KIRREL3:PIK3R2:PIK3R2	http://www.gsea-msigdb.org/gsea/msigdb/cards/REACTOME_NEPHRIN_FAMILY_INTERACTIONS
Canonical_Pathways	NABA_MATRISOME_ASSOCIATED	750	9	0.00444216	0.173441	PAPPA2:TNFSF13B:F7:SERPINA1:ITIH4:HRG:KNG1:F12:ADAMTSL1	http://www.gsea-msigdb.org/gsea/msigdb/cards/NABA_MATRISOME_ASSOCIATED
Canonical_Pathways	PID_MET_PATHWAY	79	3	0.00449575	0.173441	PTPRJ:KPNB1:PRKCI	http://www.gsea-msigdb.org/gsea/msigdb/cards/PID_MET_PATHWAY
Canonical_Pathways	REACTOME_FACTORS_INVOLVED_IN_MEGAKARYOCYTE_DEVELOPMENT_AND_PLATELET_PRODUCTION	167	4	0.00542653	0.20574	DOCK1:SH2B3:RCOR1:ZFPM2	http://www.gsea-msigdb.org/gsea/msigdb/cards/REACTOME_FACTORS_INVOLVED_IN_MEGAKARYOCYTE_DEVELOPMENT_AND_PLATELET_PRODUCTION
Canonical_Pathways	REACTOME_BMAL1:CLOCK_NPAS2_ACTIVATES_CIRCADIAN_GENE_EXPRESSION	27	2	0.00569598	0.208758	F7:BHLHE40	http://www.gsea-msigdb.org/gsea/msigdb/cards/REACTOME_BMAL1:CLOCK_NPAS2_ACTIVATES_CIRCADIAN_GENE_EXPRESSION
Canonical_Pathways	REACTOME_ENDOGENOUS_STEROLS	27	2	0.00569598	0.208758	CYP4V2:AHR	http://www.gsea-msigdb.org/gsea/msigdb/cards/REACTOME_ENDOGENOUS_STEROLS
Canonical_Pathways	KEGG_ASTHMA	28	2	0.0061174	0.218626	HLA-DQA1:HLA-DQB1	http://www.gsea-msigdb.org/gsea/msigdb/cards/KEGG_ASTHMA
Canonical_Pathways	KEGG_HUNTINGTONS_DISEASE	174	4	0.00626292	0.218626	RCOR1:PLCB1:ITPR1:REST	http://www.gsea-msigdb.org/gsea/msigdb/cards/KEGG_HUNTINGTONS_DISEASE
Canonical_Pathways	REACTOME_OPIOID_SIGNALLING	89	3	0.0062635	0.218626	PDE4B:PLCB1:ITPR1	http://www.gsea-msigdb.org/gsea/msigdb/cards/REACTOME_OPIOID_SIGNALLING
Canonical_Pathways	REACTOME_G_ALPHA_I_SIGNALLING_EVENTS	402	6	0.00707756	0.242934	PDE4B:FPR2:PLCB1:ITPR1:KNG1:CYP4V2	http://www.gsea-msigdb.org/gsea/msigdb/cards/REACTOME_G_ALPHA_I_SIGNALLING_EVENTS
Canonical_Pathways	KEGG_ENDOCYTOSIS	181	4	0.00718086	0.242934	PRKCI:HLA-G:HLA-C:HLA-B	http://www.gsea-msigdb.org/gsea/msigdb/cards/KEGG_ENDOCYTOSIS
Canonical_Pathways	PID_NEPHRIN_NEPH1_PATHWAY	31	2	0.00746398	0.248686	PIK3R2:PIK3R2:PRKCI	http://www.gsea-msigdb.org/gsea/msigdb/cards/PID_NEPHRIN_NEPH1_PATHWAY
Canonical_Pathways	REACTOME_IMMUNOREGULATORY_INTERACTIONS_BETWEEN_A_LYMPHOID_AND_A_NON_LYMPHOID_CELL	184	4	0.00760003	0.24944	LILRB5:HLA-G:HLA-C:HLA-B	http://www.gsea-msigdb.org/gsea/msigdb/cards/REACTOME_IMMUNOREGULATORY_INTERACTIONS_BETWEEN_A_LYMPHOID_AND_A_NON_LYMPHOID_CELL
Canonical_Pathways	REACTOME_ACTIVATION_OF_MATRIX_METALLOPROTEINASES	32	2	0.00793989	0.256762	CTRB2:KLKB1	http://www.gsea-msigdb.org/gsea/msigdb/cards/REACTOME_ACTIVATION_OF_MATRIX_METALLOPROTEINASES
Canonical_Pathways	REACTOME_EXTRACELLULAR_MATRIX_ORGANIZATION	299	5	0.00864327	0.275457	ACAN:CTRB2:VTN:NRXN1:KLKB1	http://www.gsea-msigdb.org/gsea/msigdb/cards/REACTOME_EXTRACELLULAR_MATRIX_ORGANIZATION
Canonical_Pathways	REACTOME_INTRACELLULAR_SIGNALING_BY_SECOND_MESSENGERS	302	5	0.00899946	0.282712	RCOR1:PIK3R2:PIK3R2:ITPR1:REST:FRK	http://www.gsea-msigdb.org/gsea/msigdb/cards/REACTOME_INTRACELLULAR_SIGNALING_BY_SECOND_MESSENGERS
Canonical_Pathways	REACTOME_SIGNALING_BY_VEGF	105	3	0.0098509	0.3051	DOCK1:PIK3R2:PIK3R2:ITPR1	http://www.gsea-msigdb.org/gsea/msigdb/cards/REACTOME_SIGNALING_BY_VEGF
Canonical_Pathways	REACTOME_CYTOKINE_SIGNALING_IN_IMMUNE_SYSTEM	854	9	0.0100098	0.305716	CSF3R:TNFSF13B:KPNB1:PIK3R2:PIK3R2:HLA-G:HLA-C:HLA-B:HLA-DQA1:HLA-DQB1	http://www.gsea-msigdb.org/gsea/msigdb/cards/REACTOME_CYTOKINE_SIGNALING_IN_IMMUNE_SYSTEM
Canonical_Pathways	REACTOME_O_LINKED_GLYCOSYLATION	111	3	0.0114472	0.344826	ST3GAL4:C1GALT1:ADAMTSL1	http://www.gsea-msigdb.org/gsea/msigdb/cards/REACTOME_O_LINKED_GLYCOSYLATION
Canonical_Pathways	REACTOME_SIGNALING_BY_WNT	325	5	0.0120728	0.358759	RUNX3:VANGL2:PLCB1:ITPR1:TLE4	http://www.gsea-msigdb.org/gsea/msigdb/cards/REACTOME_SIGNALING_BY_WNT
Canonical_Pathways	KEGG_VASCULAR_SMOOTH_MUSCLE_CONTRACTION	115	3	0.0125893	0.369118	PLCB1:ITPR1:NPR2	http://www.gsea-msigdb.org/gsea/msigdb/cards/KEGG_VASCULAR_SMOOTH_MUSCLE_CONTRACTION
Canonical_Pathways	REACTOME_DISEASES_ASSOCIATED_WITH_GLYCOSAMINOGLYCAN_METABOLISM	41	2	0.0128085	0.370604	ACAN:B4GALT1	http://www.gsea-msigdb.org/gsea/msigdb/cards/REACTOME_DISEASES_ASSOCIATED_WITH_GLYCOSAMINOGLYCAN_METABOLISM
Canonical_Pathways	REACTOME_PRE_NOTCH_EXPRESSION_AND_PROCESSING	117	3	0.013184	0.375423	ST3GAL4:PRKCI:B4GALT1	http://www.gsea-msigdb.org/gsea/msigdb/cards/REACTOME_PRE_NOTCH_EXPRESSION_AND_PROCESSING
Canonical_Pathways	PID_TCPTP_PATHWAY	42	2	0.0134124	0.375423	KPNB1:PIK3R2:PIK3R2	http://www.gsea-msigdb.org/gsea/msigdb/cards/PID_TCPTP_PATHWAY
Canonical_Pathways	REACTOME_TCR_SIGNALING	118	3	0.0134872	0.375423	PTPRJ:PIK3R2:PIK3R2:HLA-DQA1	http://www.gsea-msigdb.org/gsea/msigdb/cards/REACTOME_TCR_SIGNALING
Canonical_Pathways	REACTOME_SIGNALING_BY_SCF_KIT	43	2	0.0140285	0.385608	SH2B3:PIK3R2:PIK3R2	http://www.gsea-msigdb.org/gsea/msigdb/cards/REACTOME_SIGNALING_BY_SCF_KIT
Canonical_Pathways	PID_HNF3A_PATHWAY	44	2	0.0146566	0.393048	SERPINA1:VTN	http://www.gsea-msigdb.org/gsea/msigdb/cards/PID_HNF3A_PATHWAY
Canonical_Pathways	KEGG_ABC_TRANSPORTERS	44	2	0.0146566	0.393048	ABCA8:ABCA9	http://www.gsea-msigdb.org/gsea/msigdb/cards/KEGG_ABC_TRANSPORTERS
Canonical_Pathways	PID_RHOA_REG_PATHWAY	46	2	0.0159487	0.422543	MYO9B:ARHGEF3	http://www.gsea-msigdb.org/gsea/msigdb/cards/PID_RHOA_REG_PATHWAY
Canonical_Pathways	REACTOME_CELL_CELL_COMMUNICATION	130	3	0.0174369	0.456474	KIRREL3:PIK3R2:PIK3R2:PRKCI	http://www.gsea-msigdb.org/gsea/msigdb/cards/REACTOME_CELL_CELL_COMMUNICATION
Canonical_Pathways	KEGG_SYSTEMIC_LUPUS_ERYTHEMATOSUS	135	3	0.019253	0.482269	FCGR2C:HLA-DQA1:HLA-DQB1	http://www.gsea-msigdb.org/gsea/msigdb/cards/KEGG_SYSTEMIC_LUPUS_ERYTHEMATOSUS
Canonical_Pathways	REACTOME_SIGNALING_BY_NOTCH	243	4	0.0193224	0.482269	ST3GAL4:PRKCI:B4GALT1:TLE4	http://www.gsea-msigdb.org/gsea/msigdb/cards/REACTOME_SIGNALING_BY_NOTCH
Canonical_Pathways	REACTOME_PTEN_REGULATION	138	3	0.0203911	0.482269	RCOR1:REST:FRK	http://www.gsea-msigdb.org/gsea/msigdb/cards/REACTOME_PTEN_REGULATION
Canonical_Pathways	REACTOME_CARDIAC_CONDUCTION	139	3	0.0207785	0.482269	ITPR1:KCNIP4:NPR2	http://www.gsea-msigdb.org/gsea/msigdb/cards/REACTOME_CARDIAC_CONDUCTION
Canonical_Pathways	REACTOME_DEGRADATION_OF_THE_EXTRACELLULAR_MATRIX	139	3	0.0207785	0.482269	ACAN:CTRB2:KLKB1	http://www.gsea-msigdb.org/gsea/msigdb/cards/REACTOME_DEGRADATION_OF_THE_EXTRACELLULAR_MATRIX
Canonical_Pathways	REACTOME_G_PROTEIN_MEDIATED_EVENTS	53	2	0.0208347	0.482269	PLCB1:ITPR1	http://www.gsea-msigdb.org/gsea/msigdb/cards/REACTOME_G_PROTEIN_MEDIATED_EVENTS
Canonical_Pathways	REACTOME_DEATH_RECEPTOR_SIGNALLING	141	3	0.0215655	0.493984	SPPL2A:ARHGEF3:PRKCI	http://www.gsea-msigdb.org/gsea/msigdb/cards/REACTOME_DEATH_RECEPTOR_SIGNALLING
Canonical_Pathways	REACTOME_BETA_CATENIN_INDEPENDENT_WNT_SIGNALING	145	3	0.0231879	0.525672	VANGL2:PLCB1:ITPR1	http://www.gsea-msigdb.org/gsea/msigdb/cards/REACTOME_BETA_CATENIN_INDEPENDENT_WNT_SIGNALING
Canonical_Pathways	REACTOME_NON_INTEGRIN_MEMBRANE_ECM_INTERACTIONS	59	2	0.0254529	0.559709	VTN:NRXN1	http://www.gsea-msigdb.org/gsea/msigdb/cards/REACTOME_NON_INTEGRIN_MEMBRANE_ECM_INTERACTIONS
Canonical_Pathways	REACTOME_SIGNALING_BY_GPCR	1171	10	0.0257388	0.560393	PDE4B:OR13A1:REEP3:PIK3R2:PIK3R2:FPR2:PLCB1:ITPR1:ARHGEF3:KNG1:CYP4V2	http://www.gsea-msigdb.org/gsea/msigdb/cards/REACTOME_SIGNALING_BY_GPCR
Canonical_Pathways	REACTOME_REGULATION_OF_PTEN_GENE_TRANSCRIPTION	60	2	0.0262595	0.566124	RCOR1:REST	http://www.gsea-msigdb.org/gsea/msigdb/cards/REACTOME_REGULATION_OF_PTEN_GENE_TRANSCRIPTION
Canonical_Pathways	REACTOME_CA2PLUS_PATHWAY	61	2	0.0270764	0.57234	PLCB1:ITPR1	http://www.gsea-msigdb.org/gsea/msigdb/cards/REACTOME_CA2PLUS_PATHWAY
Canonical_Pathways	PID_TRKR_PATHWAY	61	2	0.0270764	0.57234	DOCK1:PRKCI	http://www.gsea-msigdb.org/gsea/msigdb/cards/PID_TRKR_PATHWAY
Canonical_Pathways	REACTOME_O_LINKED_GLYCOSYLATION_OF_MUCINS	62	2	0.0279035	0.57234	ST3GAL4:C1GALT1	http://www.gsea-msigdb.org/gsea/msigdb/cards/REACTOME_O_LINKED_GLYCOSYLATION_OF_MUCINS
Canonical_Pathways	NABA_CORE_MATRISOME	274	4	0.0284038	0.57234	ACAN:MFGE8:VTN:EYS	http://www.gsea-msigdb.org/gsea/msigdb/cards/NABA_CORE_MATRISOME
Canonical_Pathways	KEGG_ALZHEIMERS_DISEASE	159	3	0.0293748	0.57234	PLCB1:BACE2:ITPR1	http://www.gsea-msigdb.org/gsea/msigdb/cards/KEGG_ALZHEIMERS_DISEASE
Canonical_Pathways	KEGG_PURINE_METABOLISM	159	3	0.0293748	0.57234	PDE4B:URAD:NPR2	http://www.gsea-msigdb.org/gsea/msigdb/cards/KEGG_PURINE_METABOLISM
Canonical_Pathways	REACTOME_NEURONAL_SYSTEM	410	5	0.0294108	0.57234	NRXN1:PLCB1:GABRA4:ALDH5A1:PTPRD	http://www.gsea-msigdb.org/gsea/msigdb/cards/REACTOME_NEURONAL_SYSTEM
Canonical_Pathways	REACTOME_CYTOCHROME_P450_ARRANGED_BY_SUBSTRATE_TYPE	65	2	0.0304448	0.587264	CYP4V2:AHR	http://www.gsea-msigdb.org/gsea/msigdb/cards/REACTOME_CYTOCHROME_P450_ARRANGED_BY_SUBSTRATE_TYPE
Canonical_Pathways	REACTOME_DISEASES_ASSOCIATED_WITH_O_GLYCOSYLATION_OF_PROTEINS	68	2	0.0330743	0.59615	C1GALT1:ADAMTSL1	http://www.gsea-msigdb.org/gsea/msigdb/cards/REACTOME_DISEASES_ASSOCIATED_WITH_O_GLYCOSYLATION_OF_PROTEINS
Canonical_Pathways	REACTOME_COSTIMULATION_BY_THE_CD28_FAMILY	69	2	0.0339699	0.602418	PIK3R2:PIK3R2:HLA-DQA1	http://www.gsea-msigdb.org/gsea/msigdb/cards/REACTOME_COSTIMULATION_BY_THE_CD28_FAMILY
Canonical_Pathways	PID_VEGFR1_2_PATHWAY	69	2	0.0339699	0.602418	PTPRJ:VTN	http://www.gsea-msigdb.org/gsea/msigdb/cards/PID_VEGFR1_2_PATHWAY
Canonical_Pathways	REACTOME_CIRCADIAN_CLOCK	70	2	0.034875	0.603858	F7:BHLHE40	http://www.gsea-msigdb.org/gsea/msigdb/cards/REACTOME_CIRCADIAN_CLOCK
Canonical_Pathways	KEGG_LONG_TERM_DEPRESSION	70	2	0.034875	0.603858	PLCB1:ITPR1	http://www.gsea-msigdb.org/gsea/msigdb/cards/KEGG_LONG_TERM_DEPRESSION
Canonical_Pathways	KEGG_LONG_TERM_POTENTIATION	70	2	0.034875	0.603858	PLCB1:ITPR1	http://www.gsea-msigdb.org/gsea/msigdb/cards/KEGG_LONG_TERM_POTENTIATION
Canonical_Pathways	PID_AVB3_INTEGRIN_PATHWAY	74	2	0.0385874	0.642831	MFGE8:VTN	http://www.gsea-msigdb.org/gsea/msigdb/cards/PID_AVB3_INTEGRIN_PATHWAY
Canonical_Pathways	REACTOME_ECM_PROTEOGLYCANS	76	2	0.0404977	0.654249	ACAN:VTN	http://www.gsea-msigdb.org/gsea/msigdb/cards/REACTOME_ECM_PROTEOGLYCANS
Canonical_Pathways	REACTOME_REGULATION_OF_INSULIN_SECRETION	78	2	0.0424432	0.669662	PLCB1:ITPR1	http://www.gsea-msigdb.org/gsea/msigdb/cards/REACTOME_REGULATION_OF_INSULIN_SECRETION
Canonical_Pathways	PID_BETA_CATENIN_NUC_PATHWAY	79	2	0.0434288	0.669662	KCNIP4:TLE4	http://www.gsea-msigdb.org/gsea/msigdb/cards/PID_BETA_CATENIN_NUC_PATHWAY
Canonical_Pathways	REACTOME_ROLE_OF_PHOSPHOLIPIDS_IN_PHAGOCYTOSIS	82	2	0.0464365	0.685327	PIK3R2:PIK3R2:ITPR1	http://www.gsea-msigdb.org/gsea/msigdb/cards/REACTOME_ROLE_OF_PHOSPHOLIPIDS_IN_PHAGOCYTOSIS
Canonical_Pathways	REACTOME_SIGNALING_BY_RECEPTOR_TYROSINE_KINASES	468	5	0.0473692	0.687241	DOCK1:PTPRJ:SH2B3:PIK3R2:PIK3R2:ITPR1	http://www.gsea-msigdb.org/gsea/msigdb/cards/REACTOME_SIGNALING_BY_RECEPTOR_TYROSINE_KINASES
Canonical_Pathways	REACTOME_CELL_SURFACE_INTERACTIONS_AT_THE_VASCULAR_WALL	193	3	0.0476436	0.687241	CD58:PIK3R2:PIK3R2:GYPA	http://www.gsea-msigdb.org/gsea/msigdb/cards/REACTOME_CELL_SURFACE_INTERACTIONS_AT_THE_VASCULAR_WALL
Canonical_Pathways	NABA_ECM_GLYCOPROTEINS	195	3	0.0488577	0.687241	MFGE8:VTN:EYS	http://www.gsea-msigdb.org/gsea/msigdb/cards/NABA_ECM_GLYCOPROTEINS
Canonical_Pathways	KEGG_HEMATOPOIETIC_CELL_LINEAGE	85	2	0.0495183	0.689182	CSF3R:GYPA	http://www.gsea-msigdb.org/gsea/msigdb/cards/KEGG_HEMATOPOIETIC_CELL_LINEAGE
Canonical_Pathways	KEGG_FOCAL_ADHESION	199	3	0.0513313	0.696687	DOCK1:VTN:PIK3R2:PIK3R2	http://www.gsea-msigdb.org/gsea/msigdb/cards/KEGG_FOCAL_ADHESION
Canonical_Pathways	REACTOME_PROTEIN_PROTEIN_INTERACTIONS_AT_SYNAPSES	87	2	0.051613	0.696687	NRXN1:PTPRD	http://www.gsea-msigdb.org/gsea/msigdb/cards/REACTOME_PROTEIN_PROTEIN_INTERACTIONS_AT_SYNAPSES
Canonical_Pathways	REACTOME_INTRA_GOLGI_AND_RETROGRADE_GOLGI_TO_ER_TRAFFIC	202	3	0.0532258	0.696687	MAN1C1:M6PR:NBAS	http://www.gsea-msigdb.org/gsea/msigdb/cards/REACTOME_INTRA_GOLGI_AND_RETROGRADE_GOLGI_TO_ER_TRAFFIC
Canonical_Pathways	REACTOME_FORMATION_OF_THE_BETA_CATENIN:TCF_TRANSACTIVATING_COMPLEX	89	2	0.053739	0.699243	RUNX3:TLE4	http://www.gsea-msigdb.org/gsea/msigdb/cards/REACTOME_FORMATION_OF_THE_BETA_CATENIN:TCF_TRANSACTIVATING_COMPLEX
Canonical_Pathways	KEGG_GAP_JUNCTION	90	2	0.0548135	0.704277	PLCB1:ITPR1	http://www.gsea-msigdb.org/gsea/msigdb/cards/KEGG_GAP_JUNCTION
Canonical_Pathways	REACTOME_HDACS_DEACETYLATE_HISTONES	91	2	0.0558956	0.704277	RCOR1:REST	http://www.gsea-msigdb.org/gsea/msigdb/cards/REACTOME_HDACS_DEACETYLATE_HISTONES
Canonical_Pathways	REACTOME_MUSCLE_CONTRACTION	207	3	0.0564572	0.704277	ITPR1:KCNIP4:NPR2	http://www.gsea-msigdb.org/gsea/msigdb/cards/REACTOME_MUSCLE_CONTRACTION
Canonical_Pathways	KEGG_FC_GAMMA_R_MEDIATED_PHAGOCYTOSIS	96	2	0.061417	0.735468	FCGR2C:PIK3R2:PIK3R2	http://www.gsea-msigdb.org/gsea/msigdb/cards/KEGG_FC_GAMMA_R_MEDIATED_PHAGOCYTOSIS
Canonical_Pathways	REACTOME_DOWNSTREAM_TCR_SIGNALING	97	2	0.0625429	0.735468	PIK3R2:PIK3R2:HLA-DQA1	http://www.gsea-msigdb.org/gsea/msigdb/cards/REACTOME_DOWNSTREAM_TCR_SIGNALING
Canonical_Pathways	REACTOME_P75_NTR_RECEPTOR_MEDIATED_SIGNALLING	97	2	0.0625429	0.735468	ARHGEF3:PRKCI	http://www.gsea-msigdb.org/gsea/msigdb/cards/REACTOME_P75_NTR_RECEPTOR_MEDIATED_SIGNALLING
Canonical_Pathways	KEGG_GNRH_SIGNALING_PATHWAY	101	2	0.0671159	0.741601	PLCB1:ITPR1	http://www.gsea-msigdb.org/gsea/msigdb/cards/KEGG_GNRH_SIGNALING_PATHWAY
Canonical_Pathways	PID_CXCR4_PATHWAY	101	2	0.0671159	0.741601	PIK3R2:PIK3R2:PLCB1	http://www.gsea-msigdb.org/gsea/msigdb/cards/PID_CXCR4_PATHWAY
Canonical_Pathways	KEGG_TOLL_LIKE_RECEPTOR_SIGNALING_PATHWAY	102	2	0.0682761	0.741601	PIK3R2:PIK3R2:TLR3	http://www.gsea-msigdb.org/gsea/msigdb/cards/KEGG_TOLL_LIKE_RECEPTOR_SIGNALING_PATHWAY
Canonical_Pathways	REACTOME_ABC_FAMILY_PROTEINS_MEDIATED_TRANSPORT	103	2	0.0694429	0.744903	ABCA8:ABCA9	http://www.gsea-msigdb.org/gsea/msigdb/cards/REACTOME_ABC_FAMILY_PROTEINS_MEDIATED_TRANSPORT
Canonical_Pathways	REACTOME_CLASS_I_MHC_MEDIATED_ANTIGEN_PROCESSING_PRESENTATION	370	4	0.0703667	0.751148	MRC1L1:MRC1:HLA-G:HLA-C:HLA-B	http://www.gsea-msigdb.org/gsea/msigdb/cards/REACTOME_CLASS_I_MHC_MEDIATED_ANTIGEN_PROCESSING_PRESENTATION
Canonical_Pathways	REACTOME_PHASE_I_FUNCTIONALIZATION_OF_COMPOUNDS	105	2	0.0717963	0.762705	CYP4V2:AHR	http://www.gsea-msigdb.org/gsea/msigdb/cards/REACTOME_PHASE_I_FUNCTIONALIZATION_OF_COMPOUNDS
Canonical_Pathways	REACTOME_AMYLOID_FIBER_FORMATION	106	2	0.0729826	0.764232	TSPAN14:MFGE8	http://www.gsea-msigdb.org/gsea/msigdb/cards/REACTOME_AMYLOID_FIBER_FORMATION
Canonical_Pathways	REACTOME_INTEGRATION_OF_ENERGY_METABOLISM	108	2	0.0753742	0.772436	PLCB1:ITPR1	http://www.gsea-msigdb.org/gsea/msigdb/cards/REACTOME_INTEGRATION_OF_ENERGY_METABOLISM
Canonical_Pathways	REACTOME_AXON_GUIDANCE	551	5	0.082333	0.812954	DOCK1:MYO9B:PIK3R2:PIK3R2:CHL1:ANK2	http://www.gsea-msigdb.org/gsea/msigdb/cards/REACTOME_AXON_GUIDANCE
Canonical_Pathways	REACTOME_VESICLE_MEDIATED_TRANSPORT	722	6	0.0834426	0.812954	MAN1C1:M6PR:STAB2:SERPINA1:NBAS:ANK2	http://www.gsea-msigdb.org/gsea/msigdb/cards/REACTOME_VESICLE_MEDIATED_TRANSPORT
Canonical_Pathways	REACTOME_REGULATION_OF_ACTIN_DYNAMICS_FOR_PHAGOCYTIC_CUP_FORMATION	118	2	0.0876927	0.82111	DOCK1:MYO9B	http://www.gsea-msigdb.org/gsea/msigdb/cards/REACTOME_REGULATION_OF_ACTIN_DYNAMICS_FOR_PHAGOCYTIC_CUP_FORMATION
Canonical_Pathways	REACTOME_L1CAM_INTERACTIONS	119	2	0.0889559	0.825376	CHL1:ANK2	http://www.gsea-msigdb.org/gsea/msigdb/cards/REACTOME_L1CAM_INTERACTIONS
Canonical_Pathways	KEGG_LYSOSOME	121	2	0.0914986	0.838902	M6PR:GNPTAB	http://www.gsea-msigdb.org/gsea/msigdb/cards/KEGG_LYSOSOME
Canonical_Pathways	KEGG_NEUROTROPHIN_SIGNALING_PATHWAY	126	2	0.0979468	0.875549	SH2B3:PIK3R2:PIK3R2	http://www.gsea-msigdb.org/gsea/msigdb/cards/KEGG_NEUROTROPHIN_SIGNALING_PATHWAY
Canonical_Pathways	PID_PDGFRB_PATHWAY	129	2	0.101876	0.897356	PTPRJ:PIK3R2:PIK3R2	http://www.gsea-msigdb.org/gsea/msigdb/cards/PID_PDGFRB_PATHWAY
Canonical_Pathways	REACTOME_TRANSMISSION_ACROSS_CHEMICAL_SYNAPSES	269	3	0.103651	0.897356	PLCB1:GABRA4:ALDH5A1	http://www.gsea-msigdb.org/gsea/msigdb/cards/REACTOME_TRANSMISSION_ACROSS_CHEMICAL_SYNAPSES
Canonical_Pathways	KEGG_NEUROACTIVE_LIGAND_RECEPTOR_INTERACTION	270	3	0.104511	0.901253	FPR2:THRB:GABRA4	http://www.gsea-msigdb.org/gsea/msigdb/cards/KEGG_NEUROACTIVE_LIGAND_RECEPTOR_INTERACTION
Canonical_Pathways	KEGG_TIGHT_JUNCTION	132	2	0.105848	0.90539	MAGI3:PRKCI	http://www.gsea-msigdb.org/gsea/msigdb/cards/KEGG_TIGHT_JUNCTION
Canonical_Pathways	KEGG_INSULIN_SIGNALING_PATHWAY	137	2	0.11256	0.927035	PIK3R2:PIK3R2:PRKCI	http://www.gsea-msigdb.org/gsea/msigdb/cards/KEGG_INSULIN_SIGNALING_PATHWAY
Canonical_Pathways	REACTOME_SIGNALING_BY_RHO_GTPASES	449	4	0.119975	0.955888	STARD13:MYO9B:PIK3R2:PIK3R2:ARHGEF3	http://www.gsea-msigdb.org/gsea/msigdb/cards/REACTOME_SIGNALING_BY_RHO_GTPASES
Canonical_Pathways	KEGG_WNT_SIGNALING_PATHWAY	149	2	0.129092	0.970012	VANGL2:PLCB1	http://www.gsea-msigdb.org/gsea/msigdb/cards/KEGG_WNT_SIGNALING_PATHWAY
Canonical_Pathways	REACTOME_TOLL_LIKE_RECEPTOR_CASCADES	153	2	0.134723	0.981094	TLR3:LY86	http://www.gsea-msigdb.org/gsea/msigdb/cards/REACTOME_TOLL_LIKE_RECEPTOR_CASCADES
Canonical_Pathways	REACTOME_ER_TO_GOLGI_ANTEROGRADE_TRANSPORT	154	2	0.136139	0.981094	SERPINA1:ANK2	http://www.gsea-msigdb.org/gsea/msigdb/cards/REACTOME_ER_TO_GOLGI_ANTEROGRADE_TRANSPORT
Canonical_Pathways	KEGG_JAK_STAT_SIGNALING_PATHWAY	155	2	0.137559	0.985316	CSF3R:PIK3R2:PIK3R2	http://www.gsea-msigdb.org/gsea/msigdb/cards/KEGG_JAK_STAT_SIGNALING_PATHWAY

### Sheet: 9. Known Drug Targets
Supplementary Table 9. DrugBank known (Re-purposing and Validated) drug targets for protein-trait IVW MR discoveries (FDR < 0.05). *: the CODE column, 2 is re-purposing drug target, and 3 is validated drug target.
Protein	Protein	Trait	Description	MR effect	MR se	MR p	SNPnum	FDR	Category	Drug Name	Sources	Group	Role	Synonyms	PubChemIds	CasNumbers	PubMedIds	Status
AOC1	aoc1	23105_irnt	Basal metabolic rate	-0.0142319	0.00331613	1.77e-05	2	0.024778	2	Amiloride	HMDB||DrugBank||Novoseek	Pharma	inhibitor, Target, Enzyme, Enzyme	3,5-Diamino-N-carbamimidoyl-6-chloropyrazine-2-carboxamide||Alphapharm brand OF amiloride hydrochloride||Amiclaran||Amidal||Amiduret trom||AMILAMONT||Amiloberag||AMILORID||Amilorida||Amilorida [INN-Spanish]||AMILORIDE||AMILORIDE HCL||amiloride HCl|Midamor&reg;||Amiloride hydrochloride||AMILORIDE HYDROCHLORIDE DIHYDRATE||Amiloride hydrochloride hydrate||Amiloride hydrochloride, anhydrous||Amiloridum||Amiloridum [INN-Latin]||AMILOSPARE 5||AMIPRAMIDIN||AMIPRAMIDINE||Amipramizid||Amipramizide||Amiprazidine||AMORIDE||AMR||Amrad brand OF amiloride hydrochloride||Amyloride||Anhydrous amiloride hydrochloride||BERKAMIL||Berolina brand OF amiloride hydrochloride||Cahill may roberts brand OF amiloride hydrochloride||Douglas brand OF amiloride hydrochloride||Guanamprazin||Guanamprazine||Hydrochloride, amiloride||Hydrochloride, anhydrous amiloride||HYDRO-RIDE||Kaluril||Merck brand OF amiloride hydrochloride||Merck sharp and dohme brand OF amiloride hydrochloride||Midamor||Midoride||Modamide||N-Amidino-3,5-diamino-6-chloropyrazinecarboxamide||Trom, amiduret||Trommsdorff brand OF amiloride hydrochloride	16231	17440-83-4, 2016-88-8, 2609-46-3	10850957||10938536||9114818||17651147||8300613||2217167||9352068||8144586||2227949||8182053||8375402	Approved
AOC1	aoc1	23105_irnt	Basal metabolic rate	-0.0142319	0.00331613	1.77e-05	2	0.024778	2	Copper	HMDB||DrugBank||Novoseek	Pharma	cofactor, Enzyme	cobre||COPPER (II) ion||Copper(II) cation||Copper, ion (cu2+)||Cu||Cu(2+)||Cu(II)||Cu2+||cuivre||Cupric ion||cuprum||Kupfer	27099	7440-50-8	15592759||12927050||9439530||9399025	Approved, Investigational
AOC1	aoc1	23105_irnt	Basal metabolic rate	-0.0142319	0.00331613	1.77e-05	2	0.024778	0	Diminazene	DrugBank	Pharma	Target	4,4' Diazoaminobenzamidine||4,4'-(1-Triazene-1,3-diyl)bis-benzenecarboximidamide||4,4'-(diazoamino)benzamidine||4,4'-Diazoaminobenzamidine||Azidin&reg;|Berenil&reg;|Pirocide&reg;||DIMINAZENE||Diminaz√®ne||Diminazeno||Diminazenum	2354	536-71-0	NA	Experimental
AOC1	aoc1	23105_irnt	Basal metabolic rate	-0.0142319	0.00331613	1.77e-05	2	0.024778	2	Pimagedine	DrugBank||Novoseek	Pharma	inhibitor, Target	2-Aminoguanidine||2-Azanylguanidine||AG||Aminate base||amino guanidine|pimagedine||AMINOGUANIDINE||Aminoguanidine sulfate||Guanyl hydrazine||Hydrazinecarboximidamide||Imino semicarbazide||Monoaminoguanidine||Pimagedine||Pimagedine hydrochloride	2146	79-17-4	7943261||14727007||8761678||10563466||2128501||16202171||9831324||1681737||2124566||15623195	Investigational
AOC1	aoc1	30190_irnt	Monocyte percentage	-0.0170263	0.00333957	3.43e-07	2	0.000980585	2	Amiloride	HMDB||DrugBank||Novoseek	Pharma	inhibitor, Target, Enzyme, Enzyme	3,5-Diamino-N-carbamimidoyl-6-chloropyrazine-2-carboxamide||Alphapharm brand OF amiloride hydrochloride||Amiclaran||Amidal||Amiduret trom||AMILAMONT||Amiloberag||AMILORID||Amilorida||Amilorida [INN-Spanish]||AMILORIDE||AMILORIDE HCL||amiloride HCl|Midamor&reg;||Amiloride hydrochloride||AMILORIDE HYDROCHLORIDE DIHYDRATE||Amiloride hydrochloride hydrate||Amiloride hydrochloride, anhydrous||Amiloridum||Amiloridum [INN-Latin]||AMILOSPARE 5||AMIPRAMIDIN||AMIPRAMIDINE||Amipramizid||Amipramizide||Amiprazidine||AMORIDE||AMR||Amrad brand OF amiloride hydrochloride||Amyloride||Anhydrous amiloride hydrochloride||BERKAMIL||Berolina brand OF amiloride hydrochloride||Cahill may roberts brand OF amiloride hydrochloride||Douglas brand OF amiloride hydrochloride||Guanamprazin||Guanamprazine||Hydrochloride, amiloride||Hydrochloride, anhydrous amiloride||HYDRO-RIDE||Kaluril||Merck brand OF amiloride hydrochloride||Merck sharp and dohme brand OF amiloride hydrochloride||Midamor||Midoride||Modamide||N-Amidino-3,5-diamino-6-chloropyrazinecarboxamide||Trom, amiduret||Trommsdorff brand OF amiloride hydrochloride	16231	17440-83-4, 2016-88-8, 2609-46-3	10850957||10938536||9114818||17651147||8300613||2217167||9352068||8144586||2227949||8182053||8375402	Approved
AOC1	aoc1	30190_irnt	Monocyte percentage	-0.0170263	0.00333957	3.43e-07	2	0.000980585	2	Copper	HMDB||DrugBank||Novoseek	Pharma	cofactor, Enzyme	cobre||COPPER (II) ion||Copper(II) cation||Copper, ion (cu2+)||Cu||Cu(2+)||Cu(II)||Cu2+||cuivre||Cupric ion||cuprum||Kupfer	27099	7440-50-8	15592759||12927050||9439530||9399025	Approved, Investigational
AOC1	aoc1	30190_irnt	Monocyte percentage	-0.0170263	0.00333957	3.43e-07	2	0.000980585	0	Diminazene	DrugBank	Pharma	Target	4,4' Diazoaminobenzamidine||4,4'-(1-Triazene-1,3-diyl)bis-benzenecarboximidamide||4,4'-(diazoamino)benzamidine||4,4'-Diazoaminobenzamidine||Azidin&reg;|Berenil&reg;|Pirocide&reg;||DIMINAZENE||Diminaz√®ne||Diminazeno||Diminazenum	2354	536-71-0	NA	Experimental
AOC1	aoc1	30190_irnt	Monocyte percentage	-0.0170263	0.00333957	3.43e-07	2	0.000980585	2	Pimagedine	DrugBank||Novoseek	Pharma	inhibitor, Target	2-Aminoguanidine||2-Azanylguanidine||AG||Aminate base||amino guanidine|pimagedine||AMINOGUANIDINE||Aminoguanidine sulfate||Guanyl hydrazine||Hydrazinecarboximidamide||Imino semicarbazide||Monoaminoguanidine||Pimagedine||Pimagedine hydrochloride	2146	79-17-4	7943261||14727007||8761678||10563466||2128501||16202171||9831324||1681737||2124566||15623195	Investigational
ASGR1	asgr1	20002_1473	Non-cancer illness code, self-reported: high cholesterol	0.0712636	0.0132359	7.28e-08	1	0.000243344	2	Von Willebrand factor human	DrugBank	Pharma	ligand, Target	Factor con Willebrand||Factor von Willebrand||Human von willebrand factor||Von willebrand factor||Von willebrand factor (human)||Von willebrand factor (recombinant)||Von willebrand factor complex (human)||von Willebrand factor, human||Von willebrand factor, recombinant, human||Von willebrand's factor||Vonicog alfa	NA	109319-16-6	NA	Approved, Investigational
NGF	Beta_NGF	4079_irnt	Diastolic blood pressure, automated reading	0.100749	0.0215187	2.84e-06	2	0.00587966	0	Carnosine	DrugBank	Pharma	agonist, Target	b-Alanylhistidine||b-Alanyl-L-histidine||beta Alanylhistidine||beta-Alanylhistidine||beta-Alanyl-L-histidinato zinc||beta-Alanyl-L-histidine||CARNOSINE||Carnosine hydrochloride||Carnosine, (D-his)-isomer||Hydrochloride, carnosine||Ignotine||Karnozin||Karnozzn||L Carnosine||L-Carnosine||N-(3-Aminopropanoyl)histidine||N-(b-Alanyl)-L-histidine||Nalpha-(b-alanyl)-L-histidine||Nalpha-(beta-alanyl)-L-histidine||Nalpha-(Œ≤-alanyl)-L-histidine||N-b-Alanyl-L-histidine||N-beta-Alanyl-L-histidine||POLAPREZINC||Sevitin||Z 103||Z-103||Zinc L-carnosine	439224	305-84-0, 107667-60-7	NA	Experimental, Investigational
NGF	Beta_NGF	4079_irnt	Diastolic blood pressure, automated reading	0.100749	0.0215187	2.84e-06	2	0.00587966	1	Clenbuterol	HMDB||DrugBank||Novoseek	Pharma	stimulator, Target	(+-)-Clenbuterol||(¬±)-clenbuterol||1-(4-Amino-3,5-dichloro-phenyl)-2-tert-butylamino-ethanol||4-Amino-3,5-dichloro-a-(((1,1-dimethylethyl)amino)methyl)benzenemethanol||4-Amino-3,5-dichloro-alpha-(((1,1-dimethylethyl)amino)methyl)benzenemethanol||4-Amino-3,5-dichloro-Œ±-(((1,1-dimethylethyl)amino)methyl)benzenemethanol||4-Amino-a-((tert-butylamino)methyl)-3,5-dichlorobenzyl alcohol||4-Amino-alpha-((tert-butylamino)methyl)-3,5-dichlorobenzyl alcohol||4-Amino-Œ±-((tert-butylamino)methyl)-3,5-dichlorobenzyl alcohol||CLENBUTEROL||Clenbut√©rol||CLENBUTEROL HCL||Clenbuterolum||Contraspasmin||NAB 365||NAB-365||Planipart	2783	37148-27-9	11221812||11146120||10637819||10525174||10403429||9106262||15135217	Approved, Investigational, Vet_approved
NGF	Beta_NGF	4079_irnt	Diastolic blood pressure, automated reading	0.100749	0.0215187	2.84e-06	2	0.00587966	0	Fasinumab	DGIdb||DrugBank	Pharma	Inhibitor, Target	FASINUMAB||REGN-475||SAR-164877	NA	1190239-42-9	NA	Investigational
NGF	Beta_NGF	4079_irnt	Diastolic blood pressure, automated reading	0.100749	0.0215187	2.84e-06	2	0.00587966	0	Oleandrin	DrugBank	Pharma	inhibitor, Target	Anvirzel||Oleandrina	NA	465-16-7	NA	Experimental, Investigational
NGF	Beta_NGF	4079_irnt	Diastolic blood pressure, automated reading	0.100749	0.0215187	2.84e-06	2	0.00587966	2	RI 624	DrugBank	Pharma	Target	NA	NA	NA	NA	Investigational
NGF	Beta_NGF	20002_1065	Non-cancer illness code, self-reported: hypertension	0.104154	0.0208843	6.13e-07	2	0.00156433	0	Carnosine	DrugBank	Pharma	agonist, Target	b-Alanylhistidine||b-Alanyl-L-histidine||beta Alanylhistidine||beta-Alanylhistidine||beta-Alanyl-L-histidinato zinc||beta-Alanyl-L-histidine||CARNOSINE||Carnosine hydrochloride||Carnosine, (D-his)-isomer||Hydrochloride, carnosine||Ignotine||Karnozin||Karnozzn||L Carnosine||L-Carnosine||N-(3-Aminopropanoyl)histidine||N-(b-Alanyl)-L-histidine||Nalpha-(b-alanyl)-L-histidine||Nalpha-(beta-alanyl)-L-histidine||Nalpha-(Œ≤-alanyl)-L-histidine||N-b-Alanyl-L-histidine||N-beta-Alanyl-L-histidine||POLAPREZINC||Sevitin||Z 103||Z-103||Zinc L-carnosine	439224	305-84-0, 107667-60-7	NA	Experimental, Investigational
NGF	Beta_NGF	20002_1065	Non-cancer illness code, self-reported: hypertension	0.104154	0.0208843	6.13e-07	2	0.00156433	1	Clenbuterol	HMDB||DrugBank||Novoseek	Pharma	stimulator, Target	(+-)-Clenbuterol||(¬±)-clenbuterol||1-(4-Amino-3,5-dichloro-phenyl)-2-tert-butylamino-ethanol||4-Amino-3,5-dichloro-a-(((1,1-dimethylethyl)amino)methyl)benzenemethanol||4-Amino-3,5-dichloro-alpha-(((1,1-dimethylethyl)amino)methyl)benzenemethanol||4-Amino-3,5-dichloro-Œ±-(((1,1-dimethylethyl)amino)methyl)benzenemethanol||4-Amino-a-((tert-butylamino)methyl)-3,5-dichlorobenzyl alcohol||4-Amino-alpha-((tert-butylamino)methyl)-3,5-dichlorobenzyl alcohol||4-Amino-Œ±-((tert-butylamino)methyl)-3,5-dichlorobenzyl alcohol||CLENBUTEROL||Clenbut√©rol||CLENBUTEROL HCL||Clenbuterolum||Contraspasmin||NAB 365||NAB-365||Planipart	2783	37148-27-9	11221812||11146120||10637819||10525174||10403429||9106262||15135217	Approved, Investigational, Vet_approved
NGF	Beta_NGF	20002_1065	Non-cancer illness code, self-reported: hypertension	0.104154	0.0208843	6.13e-07	2	0.00156433	0	Fasinumab	DGIdb||DrugBank	Pharma	Inhibitor, Target	FASINUMAB||REGN-475||SAR-164877	NA	1190239-42-9	NA	Investigational
NGF	Beta_NGF	20002_1065	Non-cancer illness code, self-reported: hypertension	0.104154	0.0208843	6.13e-07	2	0.00156433	0	Oleandrin	DrugBank	Pharma	inhibitor, Target	Anvirzel||Oleandrina	NA	465-16-7	NA	Experimental, Investigational
NGF	Beta_NGF	20002_1065	Non-cancer illness code, self-reported: hypertension	0.104154	0.0208843	6.13e-07	2	0.00156433	2	RI 624	DrugBank	Pharma	Target	NA	NA	NA	NA	Investigational
NGF	Beta_NGF	4080_irnt	Systolic blood pressure, automated reading	0.094798	0.0215188	1.06e-05	2	0.0165975	0	Carnosine	DrugBank	Pharma	agonist, Target	b-Alanylhistidine||b-Alanyl-L-histidine||beta Alanylhistidine||beta-Alanylhistidine||beta-Alanyl-L-histidinato zinc||beta-Alanyl-L-histidine||CARNOSINE||Carnosine hydrochloride||Carnosine, (D-his)-isomer||Hydrochloride, carnosine||Ignotine||Karnozin||Karnozzn||L Carnosine||L-Carnosine||N-(3-Aminopropanoyl)histidine||N-(b-Alanyl)-L-histidine||Nalpha-(b-alanyl)-L-histidine||Nalpha-(beta-alanyl)-L-histidine||Nalpha-(Œ≤-alanyl)-L-histidine||N-b-Alanyl-L-histidine||N-beta-Alanyl-L-histidine||POLAPREZINC||Sevitin||Z 103||Z-103||Zinc L-carnosine	439224	305-84-0, 107667-60-7	NA	Experimental, Investigational
NGF	Beta_NGF	4080_irnt	Systolic blood pressure, automated reading	0.094798	0.0215188	1.06e-05	2	0.0165975	1	Clenbuterol	HMDB||DrugBank||Novoseek	Pharma	stimulator, Target	(+-)-Clenbuterol||(¬±)-clenbuterol||1-(4-Amino-3,5-dichloro-phenyl)-2-tert-butylamino-ethanol||4-Amino-3,5-dichloro-a-(((1,1-dimethylethyl)amino)methyl)benzenemethanol||4-Amino-3,5-dichloro-alpha-(((1,1-dimethylethyl)amino)methyl)benzenemethanol||4-Amino-3,5-dichloro-Œ±-(((1,1-dimethylethyl)amino)methyl)benzenemethanol||4-Amino-a-((tert-butylamino)methyl)-3,5-dichlorobenzyl alcohol||4-Amino-alpha-((tert-butylamino)methyl)-3,5-dichlorobenzyl alcohol||4-Amino-Œ±-((tert-butylamino)methyl)-3,5-dichlorobenzyl alcohol||CLENBUTEROL||Clenbut√©rol||CLENBUTEROL HCL||Clenbuterolum||Contraspasmin||NAB 365||NAB-365||Planipart	2783	37148-27-9	11221812||11146120||10637819||10525174||10403429||9106262||15135217	Approved, Investigational, Vet_approved
NGF	Beta_NGF	4080_irnt	Systolic blood pressure, automated reading	0.094798	0.0215188	1.06e-05	2	0.0165975	0	Fasinumab	DGIdb||DrugBank	Pharma	Inhibitor, Target	FASINUMAB||REGN-475||SAR-164877	NA	1190239-42-9	NA	Investigational
NGF	Beta_NGF	4080_irnt	Systolic blood pressure, automated reading	0.094798	0.0215188	1.06e-05	2	0.0165975	0	Oleandrin	DrugBank	Pharma	inhibitor, Target	Anvirzel||Oleandrina	NA	465-16-7	NA	Experimental, Investigational
NGF	Beta_NGF	4080_irnt	Systolic blood pressure, automated reading	0.094798	0.0215188	1.06e-05	2	0.0165975	2	RI 624	DrugBank	Pharma	Target	NA	NA	NA	NA	Investigational
NGF	Beta_NGF	6150_4	Vascular/heart problems diagnosed by doctor: High blood pressure	0.102928	0.0209052	8.5e-07	2	0.00208307	0	Carnosine	DrugBank	Pharma	agonist, Target	b-Alanylhistidine||b-Alanyl-L-histidine||beta Alanylhistidine||beta-Alanylhistidine||beta-Alanyl-L-histidinato zinc||beta-Alanyl-L-histidine||CARNOSINE||Carnosine hydrochloride||Carnosine, (D-his)-isomer||Hydrochloride, carnosine||Ignotine||Karnozin||Karnozzn||L Carnosine||L-Carnosine||N-(3-Aminopropanoyl)histidine||N-(b-Alanyl)-L-histidine||Nalpha-(b-alanyl)-L-histidine||Nalpha-(beta-alanyl)-L-histidine||Nalpha-(Œ≤-alanyl)-L-histidine||N-b-Alanyl-L-histidine||N-beta-Alanyl-L-histidine||POLAPREZINC||Sevitin||Z 103||Z-103||Zinc L-carnosine	439224	305-84-0, 107667-60-7	NA	Experimental, Investigational
NGF	Beta_NGF	6150_4	Vascular/heart problems diagnosed by doctor: High blood pressure	0.102928	0.0209052	8.5e-07	2	0.00208307	1	Clenbuterol	HMDB||DrugBank||Novoseek	Pharma	stimulator, Target	(+-)-Clenbuterol||(¬±)-clenbuterol||1-(4-Amino-3,5-dichloro-phenyl)-2-tert-butylamino-ethanol||4-Amino-3,5-dichloro-a-(((1,1-dimethylethyl)amino)methyl)benzenemethanol||4-Amino-3,5-dichloro-alpha-(((1,1-dimethylethyl)amino)methyl)benzenemethanol||4-Amino-3,5-dichloro-Œ±-(((1,1-dimethylethyl)amino)methyl)benzenemethanol||4-Amino-a-((tert-butylamino)methyl)-3,5-dichlorobenzyl alcohol||4-Amino-alpha-((tert-butylamino)methyl)-3,5-dichlorobenzyl alcohol||4-Amino-Œ±-((tert-butylamino)methyl)-3,5-dichlorobenzyl alcohol||CLENBUTEROL||Clenbut√©rol||CLENBUTEROL HCL||Clenbuterolum||Contraspasmin||NAB 365||NAB-365||Planipart	2783	37148-27-9	11221812||11146120||10637819||10525174||10403429||9106262||15135217	Approved, Investigational, Vet_approved
NGF	Beta_NGF	6150_4	Vascular/heart problems diagnosed by doctor: High blood pressure	0.102928	0.0209052	8.5e-07	2	0.00208307	0	Fasinumab	DGIdb||DrugBank	Pharma	Inhibitor, Target	FASINUMAB||REGN-475||SAR-164877	NA	1190239-42-9	NA	Investigational
NGF	Beta_NGF	6150_4	Vascular/heart problems diagnosed by doctor: High blood pressure	0.102928	0.0209052	8.5e-07	2	0.00208307	0	Oleandrin	DrugBank	Pharma	inhibitor, Target	Anvirzel||Oleandrina	NA	465-16-7	NA	Experimental, Investigational
NGF	Beta_NGF	6150_4	Vascular/heart problems diagnosed by doctor: High blood pressure	0.102928	0.0209052	8.5e-07	2	0.00208307	2	RI 624	DrugBank	Pharma	Target	NA	NA	NA	NA	Investigational
NGF	Beta_NGF	6150_100	Vascular/heart problems diagnosed by doctor: None of the above	-0.116007	0.0209052	2.87e-08	2	0.000103901	0	Carnosine	DrugBank	Pharma	agonist, Target	b-Alanylhistidine||b-Alanyl-L-histidine||beta Alanylhistidine||beta-Alanylhistidine||beta-Alanyl-L-histidinato zinc||beta-Alanyl-L-histidine||CARNOSINE||Carnosine hydrochloride||Carnosine, (D-his)-isomer||Hydrochloride, carnosine||Ignotine||Karnozin||Karnozzn||L Carnosine||L-Carnosine||N-(3-Aminopropanoyl)histidine||N-(b-Alanyl)-L-histidine||Nalpha-(b-alanyl)-L-histidine||Nalpha-(beta-alanyl)-L-histidine||Nalpha-(Œ≤-alanyl)-L-histidine||N-b-Alanyl-L-histidine||N-beta-Alanyl-L-histidine||POLAPREZINC||Sevitin||Z 103||Z-103||Zinc L-carnosine	439224	305-84-0, 107667-60-7	NA	Experimental, Investigational
NGF	Beta_NGF	6150_100	Vascular/heart problems diagnosed by doctor: None of the above	-0.116007	0.0209052	2.87e-08	2	0.000103901	2	Clenbuterol	HMDB||DrugBank||Novoseek	Pharma	stimulator, Target	(+-)-Clenbuterol||(¬±)-clenbuterol||1-(4-Amino-3,5-dichloro-phenyl)-2-tert-butylamino-ethanol||4-Amino-3,5-dichloro-a-(((1,1-dimethylethyl)amino)methyl)benzenemethanol||4-Amino-3,5-dichloro-alpha-(((1,1-dimethylethyl)amino)methyl)benzenemethanol||4-Amino-3,5-dichloro-Œ±-(((1,1-dimethylethyl)amino)methyl)benzenemethanol||4-Amino-a-((tert-butylamino)methyl)-3,5-dichlorobenzyl alcohol||4-Amino-alpha-((tert-butylamino)methyl)-3,5-dichlorobenzyl alcohol||4-Amino-Œ±-((tert-butylamino)methyl)-3,5-dichlorobenzyl alcohol||CLENBUTEROL||Clenbut√©rol||CLENBUTEROL HCL||Clenbuterolum||Contraspasmin||NAB 365||NAB-365||Planipart	2783	37148-27-9	11221812||11146120||10637819||10525174||10403429||9106262||15135217	Approved, Investigational, Vet_approved
NGF	Beta_NGF	6150_100	Vascular/heart problems diagnosed by doctor: None of the above	-0.116007	0.0209052	2.87e-08	2	0.000103901	0	Fasinumab	DGIdb||DrugBank	Pharma	Inhibitor, Target	FASINUMAB||REGN-475||SAR-164877	NA	1190239-42-9	NA	Investigational
NGF	Beta_NGF	6150_100	Vascular/heart problems diagnosed by doctor: None of the above	-0.116007	0.0209052	2.87e-08	2	0.000103901	0	Oleandrin	DrugBank	Pharma	inhibitor, Target	Anvirzel||Oleandrina	NA	465-16-7	NA	Experimental, Investigational
NGF	Beta_NGF	6150_100	Vascular/heart problems diagnosed by doctor: None of the above	-0.116007	0.0209052	2.87e-08	2	0.000103901	2	RI 624	DrugBank	Pharma	Target	NA	NA	NA	NA	Investigational
CD33	cd33	30080_irnt	Platelet count	0.00784223	0.00117575	2.56e-11	5	1.63e-07	2	AVE9633	DrugBank	Pharma	Target	huMy9-6-DM4	NA	NA	NA	Investigational
CD33	cd33	30080_irnt	Platelet count	0.00784223	0.00117575	2.56e-11	5	1.63e-07	2	Gemtuzumab ozogamicin	DGIdb||DrugBank||IUPHAR||Novoseek||PharmGKB	Pharma	regulator, antibody, Target	anti-CD33||CDP 771|CMA 676|hP67.6-calicheamicin|Mylotarg&reg;|WAY-CMA 676||CDP-771||CMA-676||CMC-676||GEMTUZUMAB OZOGAMICIN||L01XC05||MYLOTARG||WAY-CMA-676	NA	220578-59-6	10720144||20139663||15658471||17054677||11925533||11899326||12939719||18030030||11986941||19378895||11410481||20428776||16413391||17076651||11342449	Approved, Investigational
CD33	cd33	30090_irnt	Platelet crit	0.00863632	0.00117576	2.05e-13	5	1.72e-09	2	AVE9633	DrugBank	Pharma	Target	huMy9-6-DM4	NA	NA	NA	Investigational
CD33	cd33	30090_irnt	Platelet crit	0.00863632	0.00117576	2.05e-13	5	1.72e-09	2	Gemtuzumab ozogamicin	DGIdb||DrugBank||IUPHAR||Novoseek||PharmGKB	Pharma	regulator, antibody, Target	anti-CD33||CDP 771|CMA 676|hP67.6-calicheamicin|Mylotarg&reg;|WAY-CMA 676||CDP-771||CMA-676||CMC-676||GEMTUZUMAB OZOGAMICIN||L01XC05||MYLOTARG||WAY-CMA-676	NA	220578-59-6	10720144||20139663||15658471||17054677||11925533||11899326||12939719||18030030||11986941||19378895||11410481||20428776||16413391||17076651||11342449	Approved, Investigational
CD33	cd33	30000_irnt	White blood cell (leukocyte) count	0.0060059	0.00117576	3.25e-07	5	0.0009369	2	AVE9633	DrugBank	Pharma	Target	huMy9-6-DM4	NA	NA	NA	Investigational
CD33	cd33	30000_irnt	White blood cell (leukocyte) count	0.0060059	0.00117576	3.25e-07	5	0.0009369	1	Gemtuzumab ozogamicin	DGIdb||DrugBank||IUPHAR||Novoseek||PharmGKB	Pharma	regulator, antibody, Target	anti-CD33||CDP 771|CMA 676|hP67.6-calicheamicin|Mylotarg&reg;|WAY-CMA 676||CDP-771||CMA-676||CMC-676||GEMTUZUMAB OZOGAMICIN||L01XC05||MYLOTARG||WAY-CMA-676	NA	220578-59-6	10720144||20139663||15658471||17054677||11925533||11899326||12939719||18030030||11986941||19378895||11410481||20428776||16413391||17076651||11342449	Approved, Investigational
CD38	CD38	S51	Diagnoses - main ICD10: S51 Open wound of forearm	-0.0297141	0.00688534	1.59e-05	2	0.022745	2	Daratumumab	ClinicalTrials||DGIdb||DrugBank||IUPHAR	Pharma	Inhibitor, Antibody, Target	3003-005||3003-005|Darzalex&reg;|HuMax-CD38|JNJ-54767414||DARATUMUMAB||HUMAX-CD 38||HUMAX-CD38	NA	945721-28-8	NA	Approved
CD38	CD38	S51	Diagnoses - main ICD10: S51 Open wound of forearm	-0.0297141	0.00688534	1.59e-05	2	0.022745	2	Isatuximab	DGIdb||DrugBank||IUPHAR	Pharma	Inhibitor, Antibody, binder, Target	ch38SB19|hu38SB19|isatuximab-irfc|SAR-650984|SAR650984|Sarclisa&reg;||ISATUXIMAB||isatuximab-irfc||SAR-650984	NA	1461640-62-9	NA	Approved, Investigational
CD38	CD38	S51	Diagnoses - main ICD10: S51 Open wound of forearm	-0.0297141	0.00688534	1.59e-05	2	0.022745	0	Mezagitamab	DrugBank||IUPHAR	Pharma	inhibitor, Target	Mezagitamab||TAK-079|TAK079	NA	2227490-52-8	NA	Investigational
CTSS	CTSS	Z47	Diagnoses - main ICD10: Z47 Other orthopaedic follow-up care	0.0208893	0.00427407	1.02e-06	2	0.00242048	0	(1R)-2-[(CYANOMETHYL)AMINO]-1-({[2-(DIFLUOROMETHOXY)BENZYL]SULFONYL}METHYL)-2-OXOETHYL MORPHOLINE-4-CARBOXYLATE	DrugBank	Pharma	Target	NA	NA	NA	NA	Experimental
CTSS	CTSS	Z47	Diagnoses - main ICD10: Z47 Other orthopaedic follow-up care	0.0208893	0.00427407	1.02e-06	2	0.00242048	0	2-[(2',3',4'-TRIFLUOROBIPHENYL-2-YL)OXY]ETHANOL	DrugBank	Pharma	Target	NA	NA	NA	NA	Experimental
CTSS	CTSS	Z47	Diagnoses - main ICD10: Z47 Other orthopaedic follow-up care	0.0208893	0.00427407	1.02e-06	2	0.00242048	2	Fostamatinib	DrugBank	Pharma	inhibitor, Target	{[6-({5-fluoro-2-[(3,4,5-trimethoxyphenyl)amino]pyrimidin-4-yl}imino)-2,2-dimethyl-3-oxo-2H,3H,4H,5H,6H-pyrido[3,2-b][1,4]oxazin-4-yl]methoxy}phosphonate||FOSTAMATINIB||R 788||R 788 Compound||R-788||R788 Compound||R788 FREE acid||R-788 FREE ACID||R-788R-935788R935788 FREE acid||R7935788||R-935788||R-935788 FREE ACID||TAMATINIB FOSDIUM||Tavalisse	11671467	901119-35-5	NA	Approved, Investigational
CTSS	CTSS	Z47	Diagnoses - main ICD10: Z47 Other orthopaedic follow-up care	0.0208893	0.00427407	1.02e-06	2	0.00242048	0	Morpholine-4-Carboxylic Acid (1-(3-Benzenesulfonyl-1-Phenethylallylcarbamoyl)-3-Methylbutyl)-Amide	DrugBank||IUPHAR	Pharma	Target	morpholinurea-leucine-homophenylalanine-vinylsulfone-phenyl|morpholinurea-leucine-homophenylalaninevinyl phenyl sulfone	23648296	NA	17535802	Experimental
CTSS	CTSS	Z47	Diagnoses - main ICD10: Z47 Other orthopaedic follow-up care	0.0208893	0.00427407	1.02e-06	2	0.00242048	0	Morpholine-4-Carboxylic Acid [1-(2-Benzylsulfanyl-1-Formyl-Ethylcarbamoyl)-2-Phenyl-Ethyl]-Amide	DrugBank	Pharma	Target	NA	NA	NA	NA	Experimental
CTSS	CTSS	Z47	Diagnoses - main ICD10: Z47 Other orthopaedic follow-up care	0.0208893	0.00427407	1.02e-06	2	0.00242048	0	Morpholine-4-Carboxylic Acid [1s-(2-Benzyloxy-1r-Cyano-Ethylcarbamoyl)-3-Methyl-Butyl]Amide	DrugBank	Pharma	Target	NA	NA	NA	NA	Experimental
CTSS	CTSS	Z47	Diagnoses - main ICD10: Z47 Other orthopaedic follow-up care	0.0208893	0.00427407	1.02e-06	2	0.00242048	0	N-(1-CYANOCYCLOPROPYL)-3-({[(2S)-5-OXOPYRROLIDIN-2-YL]METHYL}SULFONYL)-N~2~-[(1S)-2,2,2-TRIFLUORO-1-(4-FLUOROPHENYL)ETHYL]-L-ALANINAMIDE	DrugBank	Pharma	Target	NA	NA	NA	NA	Experimental
CTSS	CTSS	Z47	Diagnoses - main ICD10: Z47 Other orthopaedic follow-up care	0.0208893	0.00427407	1.02e-06	2	0.00242048	0	N-[(1S)-1-{1-[(1R,3E)-1-ACETYLPENT-3-EN-1-YL]-1H-1,2,3-TRIAZOL-4-YL}-1,2-DIMETHYLPROPYL]BENZAMIDE	DrugBank	Pharma	Target	NA	NA	NA	NA	Experimental
CTSS	CTSS	Z47	Diagnoses - main ICD10: Z47 Other orthopaedic follow-up care	0.0208893	0.00427407	1.02e-06	2	0.00242048	0	N-[(1S)-2-[(4-cyano-1-methylpiperidin-4-yl)amino]-1-(cyclohexylmethyl)-2-oxoethyl]morpholine-4-carboxamide	DrugBank	Pharma	Target	NA	NA	NA	NA	Experimental
CTSS	CTSS	Z47	Diagnoses - main ICD10: Z47 Other orthopaedic follow-up care	0.0208893	0.00427407	1.02e-06	2	0.00242048	0	N-[(1S)-2-{[(1R)-2-(benzyloxy)-1-cyano-1-methylethyl]amino}-1-(cyclohexylmethyl)-2-oxoethyl]morpholine-4-carboxamide	DrugBank	Pharma	Target	NA	NA	NA	NA	Experimental
CTSS	CTSS	Z47	Diagnoses - main ICD10: Z47 Other orthopaedic follow-up care	0.0208893	0.00427407	1.02e-06	2	0.00242048	0	N-[1-(AMINOMETHYL)CYCLOPROPYL]-3-(BENZYLSULFONYL)-N~2~-[(1S)-2,2,2-TRIFLUORO-1-(4-HYDROXYPHENYL)ETHYL]-L-ALANINAMIDE	DrugBank	Pharma	Target	NA	NA	NA	NA	Experimental
CTSS	CTSS	Z47	Diagnoses - main ICD10: Z47 Other orthopaedic follow-up care	0.0208893	0.00427407	1.02e-06	2	0.00242048	0	N-[1-(AMINOMETHYL)CYCLOPROPYL]-3-(MORPHOLIN-4-YLSULFONYL)-N~2~-[(1S)-2,2,2-TRIFLUORO-1-(4-FLUOROPHENYL)ETHYL]-L-ALANINAMIDE	DrugBank	Pharma	Target	NA	NA	NA	NA	Experimental
CTSS	CTSS	Z47	Diagnoses - main ICD10: Z47 Other orthopaedic follow-up care	0.0208893	0.00427407	1.02e-06	2	0.00242048	0	N~2~-1,3-BENZOXAZOL-2-YL-3-CYCLOHEXYL-N-{2-[(4-METHOXYPHENYL)AMINO]ETHYL}-L-ALANINAMIDE	DrugBank	Pharma	Target	NA	NA	NA	NA	Experimental
CTSS	CTSS	30150	Eosinophill count	-0.0367486	0.00434277	2.63e-17	2	3.69e-13	0	(1R)-2-[(CYANOMETHYL)AMINO]-1-({[2-(DIFLUOROMETHOXY)BENZYL]SULFONYL}METHYL)-2-OXOETHYL MORPHOLINE-4-CARBOXYLATE	DrugBank	Pharma	Target	NA	NA	NA	NA	Experimental
CTSS	CTSS	30150	Eosinophill count	-0.0367486	0.00434277	2.63e-17	2	3.69e-13	0	2-[(2',3',4'-TRIFLUOROBIPHENYL-2-YL)OXY]ETHANOL	DrugBank	Pharma	Target	NA	NA	NA	NA	Experimental
CTSS	CTSS	30150	Eosinophill count	-0.0367486	0.00434277	2.63e-17	2	3.69e-13	2	Fostamatinib	DrugBank	Pharma	inhibitor, Target	{[6-({5-fluoro-2-[(3,4,5-trimethoxyphenyl)amino]pyrimidin-4-yl}imino)-2,2-dimethyl-3-oxo-2H,3H,4H,5H,6H-pyrido[3,2-b][1,4]oxazin-4-yl]methoxy}phosphonate||FOSTAMATINIB||R 788||R 788 Compound||R-788||R788 Compound||R788 FREE acid||R-788 FREE ACID||R-788R-935788R935788 FREE acid||R7935788||R-935788||R-935788 FREE ACID||TAMATINIB FOSDIUM||Tavalisse	11671467	901119-35-5	NA	Approved, Investigational
CTSS	CTSS	30150	Eosinophill count	-0.0367486	0.00434277	2.63e-17	2	3.69e-13	0	Morpholine-4-Carboxylic Acid (1-(3-Benzenesulfonyl-1-Phenethylallylcarbamoyl)-3-Methylbutyl)-Amide	DrugBank||IUPHAR	Pharma	Target	morpholinurea-leucine-homophenylalanine-vinylsulfone-phenyl|morpholinurea-leucine-homophenylalaninevinyl phenyl sulfone	23648296	NA	17535802	Experimental
CTSS	CTSS	30150	Eosinophill count	-0.0367486	0.00434277	2.63e-17	2	3.69e-13	0	Morpholine-4-Carboxylic Acid [1-(2-Benzylsulfanyl-1-Formyl-Ethylcarbamoyl)-2-Phenyl-Ethyl]-Amide	DrugBank	Pharma	Target	NA	NA	NA	NA	Experimental
CTSS	CTSS	30150	Eosinophill count	-0.0367486	0.00434277	2.63e-17	2	3.69e-13	0	Morpholine-4-Carboxylic Acid [1s-(2-Benzyloxy-1r-Cyano-Ethylcarbamoyl)-3-Methyl-Butyl]Amide	DrugBank	Pharma	Target	NA	NA	NA	NA	Experimental
CTSS	CTSS	30150	Eosinophill count	-0.0367486	0.00434277	2.63e-17	2	3.69e-13	0	N-(1-CYANOCYCLOPROPYL)-3-({[(2S)-5-OXOPYRROLIDIN-2-YL]METHYL}SULFONYL)-N~2~-[(1S)-2,2,2-TRIFLUORO-1-(4-FLUOROPHENYL)ETHYL]-L-ALANINAMIDE	DrugBank	Pharma	Target	NA	NA	NA	NA	Experimental
CTSS	CTSS	30150	Eosinophill count	-0.0367486	0.00434277	2.63e-17	2	3.69e-13	0	N-[(1S)-1-{1-[(1R,3E)-1-ACETYLPENT-3-EN-1-YL]-1H-1,2,3-TRIAZOL-4-YL}-1,2-DIMETHYLPROPYL]BENZAMIDE	DrugBank	Pharma	Target	NA	NA	NA	NA	Experimental
CTSS	CTSS	30150	Eosinophill count	-0.0367486	0.00434277	2.63e-17	2	3.69e-13	0	N-[(1S)-2-[(4-cyano-1-methylpiperidin-4-yl)amino]-1-(cyclohexylmethyl)-2-oxoethyl]morpholine-4-carboxamide	DrugBank	Pharma	Target	NA	NA	NA	NA	Experimental
CTSS	CTSS	30150	Eosinophill count	-0.0367486	0.00434277	2.63e-17	2	3.69e-13	0	N-[(1S)-2-{[(1R)-2-(benzyloxy)-1-cyano-1-methylethyl]amino}-1-(cyclohexylmethyl)-2-oxoethyl]morpholine-4-carboxamide	DrugBank	Pharma	Target	NA	NA	NA	NA	Experimental
CTSS	CTSS	30150	Eosinophill count	-0.0367486	0.00434277	2.63e-17	2	3.69e-13	0	N-[1-(AMINOMETHYL)CYCLOPROPYL]-3-(BENZYLSULFONYL)-N~2~-[(1S)-2,2,2-TRIFLUORO-1-(4-HYDROXYPHENYL)ETHYL]-L-ALANINAMIDE	DrugBank	Pharma	Target	NA	NA	NA	NA	Experimental
CTSS	CTSS	30150	Eosinophill count	-0.0367486	0.00434277	2.63e-17	2	3.69e-13	0	N-[1-(AMINOMETHYL)CYCLOPROPYL]-3-(MORPHOLIN-4-YLSULFONYL)-N~2~-[(1S)-2,2,2-TRIFLUORO-1-(4-FLUOROPHENYL)ETHYL]-L-ALANINAMIDE	DrugBank	Pharma	Target	NA	NA	NA	NA	Experimental
CTSS	CTSS	30150	Eosinophill count	-0.0367486	0.00434277	2.63e-17	2	3.69e-13	0	N~2~-1,3-BENZOXAZOL-2-YL-3-CYCLOHEXYL-N-{2-[(4-METHOXYPHENYL)AMINO]ETHYL}-L-ALANINAMIDE	DrugBank	Pharma	Target	NA	NA	NA	NA	Experimental
CTSS	CTSS	30210_irnt	Eosinophill percentage	-0.0355441	0.00434274	2.73e-16	2	3.18e-12	0	(1R)-2-[(CYANOMETHYL)AMINO]-1-({[2-(DIFLUOROMETHOXY)BENZYL]SULFONYL}METHYL)-2-OXOETHYL MORPHOLINE-4-CARBOXYLATE	DrugBank	Pharma	Target	NA	NA	NA	NA	Experimental
CTSS	CTSS	30210_irnt	Eosinophill percentage	-0.0355441	0.00434274	2.73e-16	2	3.18e-12	0	2-[(2',3',4'-TRIFLUOROBIPHENYL-2-YL)OXY]ETHANOL	DrugBank	Pharma	Target	NA	NA	NA	NA	Experimental
CTSS	CTSS	30210_irnt	Eosinophill percentage	-0.0355441	0.00434274	2.73e-16	2	3.18e-12	2	Fostamatinib	DrugBank	Pharma	inhibitor, Target	{[6-({5-fluoro-2-[(3,4,5-trimethoxyphenyl)amino]pyrimidin-4-yl}imino)-2,2-dimethyl-3-oxo-2H,3H,4H,5H,6H-pyrido[3,2-b][1,4]oxazin-4-yl]methoxy}phosphonate||FOSTAMATINIB||R 788||R 788 Compound||R-788||R788 Compound||R788 FREE acid||R-788 FREE ACID||R-788R-935788R935788 FREE acid||R7935788||R-935788||R-935788 FREE ACID||TAMATINIB FOSDIUM||Tavalisse	11671467	901119-35-5	NA	Approved, Investigational
CTSS	CTSS	30210_irnt	Eosinophill percentage	-0.0355441	0.00434274	2.73e-16	2	3.18e-12	0	Morpholine-4-Carboxylic Acid (1-(3-Benzenesulfonyl-1-Phenethylallylcarbamoyl)-3-Methylbutyl)-Amide	DrugBank||IUPHAR	Pharma	Target	morpholinurea-leucine-homophenylalanine-vinylsulfone-phenyl|morpholinurea-leucine-homophenylalaninevinyl phenyl sulfone	23648296	NA	17535802	Experimental
CTSS	CTSS	30210_irnt	Eosinophill percentage	-0.0355441	0.00434274	2.73e-16	2	3.18e-12	0	Morpholine-4-Carboxylic Acid [1-(2-Benzylsulfanyl-1-Formyl-Ethylcarbamoyl)-2-Phenyl-Ethyl]-Amide	DrugBank	Pharma	Target	NA	NA	NA	NA	Experimental
CTSS	CTSS	30210_irnt	Eosinophill percentage	-0.0355441	0.00434274	2.73e-16	2	3.18e-12	0	Morpholine-4-Carboxylic Acid [1s-(2-Benzyloxy-1r-Cyano-Ethylcarbamoyl)-3-Methyl-Butyl]Amide	DrugBank	Pharma	Target	NA	NA	NA	NA	Experimental
CTSS	CTSS	30210_irnt	Eosinophill percentage	-0.0355441	0.00434274	2.73e-16	2	3.18e-12	0	N-(1-CYANOCYCLOPROPYL)-3-({[(2S)-5-OXOPYRROLIDIN-2-YL]METHYL}SULFONYL)-N~2~-[(1S)-2,2,2-TRIFLUORO-1-(4-FLUOROPHENYL)ETHYL]-L-ALANINAMIDE	DrugBank	Pharma	Target	NA	NA	NA	NA	Experimental
CTSS	CTSS	30210_irnt	Eosinophill percentage	-0.0355441	0.00434274	2.73e-16	2	3.18e-12	0	N-[(1S)-1-{1-[(1R,3E)-1-ACETYLPENT-3-EN-1-YL]-1H-1,2,3-TRIAZOL-4-YL}-1,2-DIMETHYLPROPYL]BENZAMIDE	DrugBank	Pharma	Target	NA	NA	NA	NA	Experimental
CTSS	CTSS	30210_irnt	Eosinophill percentage	-0.0355441	0.00434274	2.73e-16	2	3.18e-12	0	N-[(1S)-2-[(4-cyano-1-methylpiperidin-4-yl)amino]-1-(cyclohexylmethyl)-2-oxoethyl]morpholine-4-carboxamide	DrugBank	Pharma	Target	NA	NA	NA	NA	Experimental
CTSS	CTSS	30210_irnt	Eosinophill percentage	-0.0355441	0.00434274	2.73e-16	2	3.18e-12	0	N-[(1S)-2-{[(1R)-2-(benzyloxy)-1-cyano-1-methylethyl]amino}-1-(cyclohexylmethyl)-2-oxoethyl]morpholine-4-carboxamide	DrugBank	Pharma	Target	NA	NA	NA	NA	Experimental
CTSS	CTSS	30210_irnt	Eosinophill percentage	-0.0355441	0.00434274	2.73e-16	2	3.18e-12	0	N-[1-(AMINOMETHYL)CYCLOPROPYL]-3-(BENZYLSULFONYL)-N~2~-[(1S)-2,2,2-TRIFLUORO-1-(4-HYDROXYPHENYL)ETHYL]-L-ALANINAMIDE	DrugBank	Pharma	Target	NA	NA	NA	NA	Experimental
CTSS	CTSS	30210_irnt	Eosinophill percentage	-0.0355441	0.00434274	2.73e-16	2	3.18e-12	0	N-[1-(AMINOMETHYL)CYCLOPROPYL]-3-(MORPHOLIN-4-YLSULFONYL)-N~2~-[(1S)-2,2,2-TRIFLUORO-1-(4-FLUOROPHENYL)ETHYL]-L-ALANINAMIDE	DrugBank	Pharma	Target	NA	NA	NA	NA	Experimental
CTSS	CTSS	30210_irnt	Eosinophill percentage	-0.0355441	0.00434274	2.73e-16	2	3.18e-12	0	N~2~-1,3-BENZOXAZOL-2-YL-3-CYCLOHEXYL-N-{2-[(4-METHOXYPHENYL)AMINO]ETHYL}-L-ALANINAMIDE	DrugBank	Pharma	Target	NA	NA	NA	NA	Experimental
CTSS	CTSS	3063_irnt	Forced expiratory volume in 1-second (FEV1)	-0.0197891	0.00447556	9.8e-06	2	0.0159279	0	(1R)-2-[(CYANOMETHYL)AMINO]-1-({[2-(DIFLUOROMETHOXY)BENZYL]SULFONYL}METHYL)-2-OXOETHYL MORPHOLINE-4-CARBOXYLATE	DrugBank	Pharma	Target	NA	NA	NA	NA	Experimental
CTSS	CTSS	3063_irnt	Forced expiratory volume in 1-second (FEV1)	-0.0197891	0.00447556	9.8e-06	2	0.0159279	0	2-[(2',3',4'-TRIFLUOROBIPHENYL-2-YL)OXY]ETHANOL	DrugBank	Pharma	Target	NA	NA	NA	NA	Experimental
CTSS	CTSS	3063_irnt	Forced expiratory volume in 1-second (FEV1)	-0.0197891	0.00447556	9.8e-06	2	0.0159279	2	Fostamatinib	DrugBank	Pharma	inhibitor, Target	{[6-({5-fluoro-2-[(3,4,5-trimethoxyphenyl)amino]pyrimidin-4-yl}imino)-2,2-dimethyl-3-oxo-2H,3H,4H,5H,6H-pyrido[3,2-b][1,4]oxazin-4-yl]methoxy}phosphonate||FOSTAMATINIB||R 788||R 788 Compound||R-788||R788 Compound||R788 FREE acid||R-788 FREE ACID||R-788R-935788R935788 FREE acid||R7935788||R-935788||R-935788 FREE ACID||TAMATINIB FOSDIUM||Tavalisse	11671467	901119-35-5	NA	Approved, Investigational
CTSS	CTSS	3063_irnt	Forced expiratory volume in 1-second (FEV1)	-0.0197891	0.00447556	9.8e-06	2	0.0159279	0	Morpholine-4-Carboxylic Acid (1-(3-Benzenesulfonyl-1-Phenethylallylcarbamoyl)-3-Methylbutyl)-Amide	DrugBank||IUPHAR	Pharma	Target	morpholinurea-leucine-homophenylalanine-vinylsulfone-phenyl|morpholinurea-leucine-homophenylalaninevinyl phenyl sulfone	23648296	NA	17535802	Experimental
CTSS	CTSS	3063_irnt	Forced expiratory volume in 1-second (FEV1)	-0.0197891	0.00447556	9.8e-06	2	0.0159279	0	Morpholine-4-Carboxylic Acid [1-(2-Benzylsulfanyl-1-Formyl-Ethylcarbamoyl)-2-Phenyl-Ethyl]-Amide	DrugBank	Pharma	Target	NA	NA	NA	NA	Experimental
CTSS	CTSS	3063_irnt	Forced expiratory volume in 1-second (FEV1)	-0.0197891	0.00447556	9.8e-06	2	0.0159279	0	Morpholine-4-Carboxylic Acid [1s-(2-Benzyloxy-1r-Cyano-Ethylcarbamoyl)-3-Methyl-Butyl]Amide	DrugBank	Pharma	Target	NA	NA	NA	NA	Experimental
CTSS	CTSS	3063_irnt	Forced expiratory volume in 1-second (FEV1)	-0.0197891	0.00447556	9.8e-06	2	0.0159279	0	N-(1-CYANOCYCLOPROPYL)-3-({[(2S)-5-OXOPYRROLIDIN-2-YL]METHYL}SULFONYL)-N~2~-[(1S)-2,2,2-TRIFLUORO-1-(4-FLUOROPHENYL)ETHYL]-L-ALANINAMIDE	DrugBank	Pharma	Target	NA	NA	NA	NA	Experimental
CTSS	CTSS	3063_irnt	Forced expiratory volume in 1-second (FEV1)	-0.0197891	0.00447556	9.8e-06	2	0.0159279	0	N-[(1S)-1-{1-[(1R,3E)-1-ACETYLPENT-3-EN-1-YL]-1H-1,2,3-TRIAZOL-4-YL}-1,2-DIMETHYLPROPYL]BENZAMIDE	DrugBank	Pharma	Target	NA	NA	NA	NA	Experimental
CTSS	CTSS	3063_irnt	Forced expiratory volume in 1-second (FEV1)	-0.0197891	0.00447556	9.8e-06	2	0.0159279	0	N-[(1S)-2-[(4-cyano-1-methylpiperidin-4-yl)amino]-1-(cyclohexylmethyl)-2-oxoethyl]morpholine-4-carboxamide	DrugBank	Pharma	Target	NA	NA	NA	NA	Experimental
CTSS	CTSS	3063_irnt	Forced expiratory volume in 1-second (FEV1)	-0.0197891	0.00447556	9.8e-06	2	0.0159279	0	N-[(1S)-2-{[(1R)-2-(benzyloxy)-1-cyano-1-methylethyl]amino}-1-(cyclohexylmethyl)-2-oxoethyl]morpholine-4-carboxamide	DrugBank	Pharma	Target	NA	NA	NA	NA	Experimental
CTSS	CTSS	3063_irnt	Forced expiratory volume in 1-second (FEV1)	-0.0197891	0.00447556	9.8e-06	2	0.0159279	0	N-[1-(AMINOMETHYL)CYCLOPROPYL]-3-(BENZYLSULFONYL)-N~2~-[(1S)-2,2,2-TRIFLUORO-1-(4-HYDROXYPHENYL)ETHYL]-L-ALANINAMIDE	DrugBank	Pharma	Target	NA	NA	NA	NA	Experimental
CTSS	CTSS	3063_irnt	Forced expiratory volume in 1-second (FEV1)	-0.0197891	0.00447556	9.8e-06	2	0.0159279	0	N-[1-(AMINOMETHYL)CYCLOPROPYL]-3-(MORPHOLIN-4-YLSULFONYL)-N~2~-[(1S)-2,2,2-TRIFLUORO-1-(4-FLUOROPHENYL)ETHYL]-L-ALANINAMIDE	DrugBank	Pharma	Target	NA	NA	NA	NA	Experimental
CTSS	CTSS	3063_irnt	Forced expiratory volume in 1-second (FEV1)	-0.0197891	0.00447556	9.8e-06	2	0.0159279	0	N~2~-1,3-BENZOXAZOL-2-YL-3-CYCLOHEXYL-N-{2-[(4-METHOXYPHENYL)AMINO]ETHYL}-L-ALANINAMIDE	DrugBank	Pharma	Target	NA	NA	NA	NA	Experimental
CTSS	CTSS	20151_irnt	Forced vital capacity (FVC), Best measure	-0.0289467	0.00492218	4.08e-09	2	1.82e-05	0	(1R)-2-[(CYANOMETHYL)AMINO]-1-({[2-(DIFLUOROMETHOXY)BENZYL]SULFONYL}METHYL)-2-OXOETHYL MORPHOLINE-4-CARBOXYLATE	DrugBank	Pharma	Target	NA	NA	NA	NA	Experimental
CTSS	CTSS	20151_irnt	Forced vital capacity (FVC), Best measure	-0.0289467	0.00492218	4.08e-09	2	1.82e-05	0	2-[(2',3',4'-TRIFLUOROBIPHENYL-2-YL)OXY]ETHANOL	DrugBank	Pharma	Target	NA	NA	NA	NA	Experimental
CTSS	CTSS	20151_irnt	Forced vital capacity (FVC), Best measure	-0.0289467	0.00492218	4.08e-09	2	1.82e-05	2	Fostamatinib	DrugBank	Pharma	inhibitor, Target	{[6-({5-fluoro-2-[(3,4,5-trimethoxyphenyl)amino]pyrimidin-4-yl}imino)-2,2-dimethyl-3-oxo-2H,3H,4H,5H,6H-pyrido[3,2-b][1,4]oxazin-4-yl]methoxy}phosphonate||FOSTAMATINIB||R 788||R 788 Compound||R-788||R788 Compound||R788 FREE acid||R-788 FREE ACID||R-788R-935788R935788 FREE acid||R7935788||R-935788||R-935788 FREE ACID||TAMATINIB FOSDIUM||Tavalisse	11671467	901119-35-5	NA	Approved, Investigational
CTSS	CTSS	20151_irnt	Forced vital capacity (FVC), Best measure	-0.0289467	0.00492218	4.08e-09	2	1.82e-05	0	Morpholine-4-Carboxylic Acid (1-(3-Benzenesulfonyl-1-Phenethylallylcarbamoyl)-3-Methylbutyl)-Amide	DrugBank||IUPHAR	Pharma	Target	morpholinurea-leucine-homophenylalanine-vinylsulfone-phenyl|morpholinurea-leucine-homophenylalaninevinyl phenyl sulfone	23648296	NA	17535802	Experimental
CTSS	CTSS	20151_irnt	Forced vital capacity (FVC), Best measure	-0.0289467	0.00492218	4.08e-09	2	1.82e-05	0	Morpholine-4-Carboxylic Acid [1-(2-Benzylsulfanyl-1-Formyl-Ethylcarbamoyl)-2-Phenyl-Ethyl]-Amide	DrugBank	Pharma	Target	NA	NA	NA	NA	Experimental
CTSS	CTSS	20151_irnt	Forced vital capacity (FVC), Best measure	-0.0289467	0.00492218	4.08e-09	2	1.82e-05	0	Morpholine-4-Carboxylic Acid [1s-(2-Benzyloxy-1r-Cyano-Ethylcarbamoyl)-3-Methyl-Butyl]Amide	DrugBank	Pharma	Target	NA	NA	NA	NA	Experimental
CTSS	CTSS	20151_irnt	Forced vital capacity (FVC), Best measure	-0.0289467	0.00492218	4.08e-09	2	1.82e-05	0	N-(1-CYANOCYCLOPROPYL)-3-({[(2S)-5-OXOPYRROLIDIN-2-YL]METHYL}SULFONYL)-N~2~-[(1S)-2,2,2-TRIFLUORO-1-(4-FLUOROPHENYL)ETHYL]-L-ALANINAMIDE	DrugBank	Pharma	Target	NA	NA	NA	NA	Experimental
CTSS	CTSS	20151_irnt	Forced vital capacity (FVC), Best measure	-0.0289467	0.00492218	4.08e-09	2	1.82e-05	0	N-[(1S)-1-{1-[(1R,3E)-1-ACETYLPENT-3-EN-1-YL]-1H-1,2,3-TRIAZOL-4-YL}-1,2-DIMETHYLPROPYL]BENZAMIDE	DrugBank	Pharma	Target	NA	NA	NA	NA	Experimental
CTSS	CTSS	20151_irnt	Forced vital capacity (FVC), Best measure	-0.0289467	0.00492218	4.08e-09	2	1.82e-05	0	N-[(1S)-2-[(4-cyano-1-methylpiperidin-4-yl)amino]-1-(cyclohexylmethyl)-2-oxoethyl]morpholine-4-carboxamide	DrugBank	Pharma	Target	NA	NA	NA	NA	Experimental
CTSS	CTSS	20151_irnt	Forced vital capacity (FVC), Best measure	-0.0289467	0.00492218	4.08e-09	2	1.82e-05	0	N-[(1S)-2-{[(1R)-2-(benzyloxy)-1-cyano-1-methylethyl]amino}-1-(cyclohexylmethyl)-2-oxoethyl]morpholine-4-carboxamide	DrugBank	Pharma	Target	NA	NA	NA	NA	Experimental
CTSS	CTSS	20151_irnt	Forced vital capacity (FVC), Best measure	-0.0289467	0.00492218	4.08e-09	2	1.82e-05	0	N-[1-(AMINOMETHYL)CYCLOPROPYL]-3-(BENZYLSULFONYL)-N~2~-[(1S)-2,2,2-TRIFLUORO-1-(4-HYDROXYPHENYL)ETHYL]-L-ALANINAMIDE	DrugBank	Pharma	Target	NA	NA	NA	NA	Experimental
CTSS	CTSS	20151_irnt	Forced vital capacity (FVC), Best measure	-0.0289467	0.00492218	4.08e-09	2	1.82e-05	0	N-[1-(AMINOMETHYL)CYCLOPROPYL]-3-(MORPHOLIN-4-YLSULFONYL)-N~2~-[(1S)-2,2,2-TRIFLUORO-1-(4-FLUOROPHENYL)ETHYL]-L-ALANINAMIDE	DrugBank	Pharma	Target	NA	NA	NA	NA	Experimental
CTSS	CTSS	20151_irnt	Forced vital capacity (FVC), Best measure	-0.0289467	0.00492218	4.08e-09	2	1.82e-05	0	N~2~-1,3-BENZOXAZOL-2-YL-3-CYCLOHEXYL-N-{2-[(4-METHOXYPHENYL)AMINO]ETHYL}-L-ALANINAMIDE	DrugBank	Pharma	Target	NA	NA	NA	NA	Experimental
CTSS	CTSS	30120_irnt	Lymphocyte count	-0.0321189	0.00434277	1.4e-13	2	1.22e-09	0	(1R)-2-[(CYANOMETHYL)AMINO]-1-({[2-(DIFLUOROMETHOXY)BENZYL]SULFONYL}METHYL)-2-OXOETHYL MORPHOLINE-4-CARBOXYLATE	DrugBank	Pharma	Target	NA	NA	NA	NA	Experimental
CTSS	CTSS	30120_irnt	Lymphocyte count	-0.0321189	0.00434277	1.4e-13	2	1.22e-09	0	2-[(2',3',4'-TRIFLUOROBIPHENYL-2-YL)OXY]ETHANOL	DrugBank	Pharma	Target	NA	NA	NA	NA	Experimental
CTSS	CTSS	30120_irnt	Lymphocyte count	-0.0321189	0.00434277	1.4e-13	2	1.22e-09	2	Fostamatinib	DrugBank	Pharma	inhibitor, Target	{[6-({5-fluoro-2-[(3,4,5-trimethoxyphenyl)amino]pyrimidin-4-yl}imino)-2,2-dimethyl-3-oxo-2H,3H,4H,5H,6H-pyrido[3,2-b][1,4]oxazin-4-yl]methoxy}phosphonate||FOSTAMATINIB||R 788||R 788 Compound||R-788||R788 Compound||R788 FREE acid||R-788 FREE ACID||R-788R-935788R935788 FREE acid||R7935788||R-935788||R-935788 FREE ACID||TAMATINIB FOSDIUM||Tavalisse	11671467	901119-35-5	NA	Approved, Investigational
CTSS	CTSS	30120_irnt	Lymphocyte count	-0.0321189	0.00434277	1.4e-13	2	1.22e-09	0	Morpholine-4-Carboxylic Acid (1-(3-Benzenesulfonyl-1-Phenethylallylcarbamoyl)-3-Methylbutyl)-Amide	DrugBank||IUPHAR	Pharma	Target	morpholinurea-leucine-homophenylalanine-vinylsulfone-phenyl|morpholinurea-leucine-homophenylalaninevinyl phenyl sulfone	23648296	NA	17535802	Experimental
CTSS	CTSS	30120_irnt	Lymphocyte count	-0.0321189	0.00434277	1.4e-13	2	1.22e-09	0	Morpholine-4-Carboxylic Acid [1-(2-Benzylsulfanyl-1-Formyl-Ethylcarbamoyl)-2-Phenyl-Ethyl]-Amide	DrugBank	Pharma	Target	NA	NA	NA	NA	Experimental
CTSS	CTSS	30120_irnt	Lymphocyte count	-0.0321189	0.00434277	1.4e-13	2	1.22e-09	0	Morpholine-4-Carboxylic Acid [1s-(2-Benzyloxy-1r-Cyano-Ethylcarbamoyl)-3-Methyl-Butyl]Amide	DrugBank	Pharma	Target	NA	NA	NA	NA	Experimental
CTSS	CTSS	30120_irnt	Lymphocyte count	-0.0321189	0.00434277	1.4e-13	2	1.22e-09	0	N-(1-CYANOCYCLOPROPYL)-3-({[(2S)-5-OXOPYRROLIDIN-2-YL]METHYL}SULFONYL)-N~2~-[(1S)-2,2,2-TRIFLUORO-1-(4-FLUOROPHENYL)ETHYL]-L-ALANINAMIDE	DrugBank	Pharma	Target	NA	NA	NA	NA	Experimental
CTSS	CTSS	30120_irnt	Lymphocyte count	-0.0321189	0.00434277	1.4e-13	2	1.22e-09	0	N-[(1S)-1-{1-[(1R,3E)-1-ACETYLPENT-3-EN-1-YL]-1H-1,2,3-TRIAZOL-4-YL}-1,2-DIMETHYLPROPYL]BENZAMIDE	DrugBank	Pharma	Target	NA	NA	NA	NA	Experimental
CTSS	CTSS	30120_irnt	Lymphocyte count	-0.0321189	0.00434277	1.4e-13	2	1.22e-09	0	N-[(1S)-2-[(4-cyano-1-methylpiperidin-4-yl)amino]-1-(cyclohexylmethyl)-2-oxoethyl]morpholine-4-carboxamide	DrugBank	Pharma	Target	NA	NA	NA	NA	Experimental
CTSS	CTSS	30120_irnt	Lymphocyte count	-0.0321189	0.00434277	1.4e-13	2	1.22e-09	0	N-[(1S)-2-{[(1R)-2-(benzyloxy)-1-cyano-1-methylethyl]amino}-1-(cyclohexylmethyl)-2-oxoethyl]morpholine-4-carboxamide	DrugBank	Pharma	Target	NA	NA	NA	NA	Experimental
CTSS	CTSS	30120_irnt	Lymphocyte count	-0.0321189	0.00434277	1.4e-13	2	1.22e-09	0	N-[1-(AMINOMETHYL)CYCLOPROPYL]-3-(BENZYLSULFONYL)-N~2~-[(1S)-2,2,2-TRIFLUORO-1-(4-HYDROXYPHENYL)ETHYL]-L-ALANINAMIDE	DrugBank	Pharma	Target	NA	NA	NA	NA	Experimental
CTSS	CTSS	30120_irnt	Lymphocyte count	-0.0321189	0.00434277	1.4e-13	2	1.22e-09	0	N-[1-(AMINOMETHYL)CYCLOPROPYL]-3-(MORPHOLIN-4-YLSULFONYL)-N~2~-[(1S)-2,2,2-TRIFLUORO-1-(4-FLUOROPHENYL)ETHYL]-L-ALANINAMIDE	DrugBank	Pharma	Target	NA	NA	NA	NA	Experimental
CTSS	CTSS	30120_irnt	Lymphocyte count	-0.0321189	0.00434277	1.4e-13	2	1.22e-09	0	N~2~-1,3-BENZOXAZOL-2-YL-3-CYCLOHEXYL-N-{2-[(4-METHOXYPHENYL)AMINO]ETHYL}-L-ALANINAMIDE	DrugBank	Pharma	Target	NA	NA	NA	NA	Experimental
CTSS	CTSS	30180_irnt	Lymphocyte percentage	-0.0309321	0.00434274	1.06e-12	2	7.81e-09	0	(1R)-2-[(CYANOMETHYL)AMINO]-1-({[2-(DIFLUOROMETHOXY)BENZYL]SULFONYL}METHYL)-2-OXOETHYL MORPHOLINE-4-CARBOXYLATE	DrugBank	Pharma	Target	NA	NA	NA	NA	Experimental
CTSS	CTSS	30180_irnt	Lymphocyte percentage	-0.0309321	0.00434274	1.06e-12	2	7.81e-09	0	2-[(2',3',4'-TRIFLUOROBIPHENYL-2-YL)OXY]ETHANOL	DrugBank	Pharma	Target	NA	NA	NA	NA	Experimental
CTSS	CTSS	30180_irnt	Lymphocyte percentage	-0.0309321	0.00434274	1.06e-12	2	7.81e-09	2	Fostamatinib	DrugBank	Pharma	inhibitor, Target	{[6-({5-fluoro-2-[(3,4,5-trimethoxyphenyl)amino]pyrimidin-4-yl}imino)-2,2-dimethyl-3-oxo-2H,3H,4H,5H,6H-pyrido[3,2-b][1,4]oxazin-4-yl]methoxy}phosphonate||FOSTAMATINIB||R 788||R 788 Compound||R-788||R788 Compound||R788 FREE acid||R-788 FREE ACID||R-788R-935788R935788 FREE acid||R7935788||R-935788||R-935788 FREE ACID||TAMATINIB FOSDIUM||Tavalisse	11671467	901119-35-5	NA	Approved, Investigational
CTSS	CTSS	30180_irnt	Lymphocyte percentage	-0.0309321	0.00434274	1.06e-12	2	7.81e-09	0	Morpholine-4-Carboxylic Acid (1-(3-Benzenesulfonyl-1-Phenethylallylcarbamoyl)-3-Methylbutyl)-Amide	DrugBank||IUPHAR	Pharma	Target	morpholinurea-leucine-homophenylalanine-vinylsulfone-phenyl|morpholinurea-leucine-homophenylalaninevinyl phenyl sulfone	23648296	NA	17535802	Experimental
CTSS	CTSS	30180_irnt	Lymphocyte percentage	-0.0309321	0.00434274	1.06e-12	2	7.81e-09	0	Morpholine-4-Carboxylic Acid [1-(2-Benzylsulfanyl-1-Formyl-Ethylcarbamoyl)-2-Phenyl-Ethyl]-Amide	DrugBank	Pharma	Target	NA	NA	NA	NA	Experimental
CTSS	CTSS	30180_irnt	Lymphocyte percentage	-0.0309321	0.00434274	1.06e-12	2	7.81e-09	0	Morpholine-4-Carboxylic Acid [1s-(2-Benzyloxy-1r-Cyano-Ethylcarbamoyl)-3-Methyl-Butyl]Amide	DrugBank	Pharma	Target	NA	NA	NA	NA	Experimental
CTSS	CTSS	30180_irnt	Lymphocyte percentage	-0.0309321	0.00434274	1.06e-12	2	7.81e-09	0	N-(1-CYANOCYCLOPROPYL)-3-({[(2S)-5-OXOPYRROLIDIN-2-YL]METHYL}SULFONYL)-N~2~-[(1S)-2,2,2-TRIFLUORO-1-(4-FLUOROPHENYL)ETHYL]-L-ALANINAMIDE	DrugBank	Pharma	Target	NA	NA	NA	NA	Experimental
CTSS	CTSS	30180_irnt	Lymphocyte percentage	-0.0309321	0.00434274	1.06e-12	2	7.81e-09	0	N-[(1S)-1-{1-[(1R,3E)-1-ACETYLPENT-3-EN-1-YL]-1H-1,2,3-TRIAZOL-4-YL}-1,2-DIMETHYLPROPYL]BENZAMIDE	DrugBank	Pharma	Target	NA	NA	NA	NA	Experimental
CTSS	CTSS	30180_irnt	Lymphocyte percentage	-0.0309321	0.00434274	1.06e-12	2	7.81e-09	0	N-[(1S)-2-[(4-cyano-1-methylpiperidin-4-yl)amino]-1-(cyclohexylmethyl)-2-oxoethyl]morpholine-4-carboxamide	DrugBank	Pharma	Target	NA	NA	NA	NA	Experimental
CTSS	CTSS	30180_irnt	Lymphocyte percentage	-0.0309321	0.00434274	1.06e-12	2	7.81e-09	0	N-[(1S)-2-{[(1R)-2-(benzyloxy)-1-cyano-1-methylethyl]amino}-1-(cyclohexylmethyl)-2-oxoethyl]morpholine-4-carboxamide	DrugBank	Pharma	Target	NA	NA	NA	NA	Experimental
CTSS	CTSS	30180_irnt	Lymphocyte percentage	-0.0309321	0.00434274	1.06e-12	2	7.81e-09	0	N-[1-(AMINOMETHYL)CYCLOPROPYL]-3-(BENZYLSULFONYL)-N~2~-[(1S)-2,2,2-TRIFLUORO-1-(4-HYDROXYPHENYL)ETHYL]-L-ALANINAMIDE	DrugBank	Pharma	Target	NA	NA	NA	NA	Experimental
CTSS	CTSS	30180_irnt	Lymphocyte percentage	-0.0309321	0.00434274	1.06e-12	2	7.81e-09	0	N-[1-(AMINOMETHYL)CYCLOPROPYL]-3-(MORPHOLIN-4-YLSULFONYL)-N~2~-[(1S)-2,2,2-TRIFLUORO-1-(4-FLUOROPHENYL)ETHYL]-L-ALANINAMIDE	DrugBank	Pharma	Target	NA	NA	NA	NA	Experimental
CTSS	CTSS	30180_irnt	Lymphocyte percentage	-0.0309321	0.00434274	1.06e-12	2	7.81e-09	0	N~2~-1,3-BENZOXAZOL-2-YL-3-CYCLOHEXYL-N-{2-[(4-METHOXYPHENYL)AMINO]ETHYL}-L-ALANINAMIDE	DrugBank	Pharma	Target	NA	NA	NA	NA	Experimental
CTSS	CTSS	30100_irnt	Mean platelet (thrombocyte) volume	0.0201469	0.00433897	3.43e-06	2	0.00697514	0	(1R)-2-[(CYANOMETHYL)AMINO]-1-({[2-(DIFLUOROMETHOXY)BENZYL]SULFONYL}METHYL)-2-OXOETHYL MORPHOLINE-4-CARBOXYLATE	DrugBank	Pharma	Target	NA	NA	NA	NA	Experimental
CTSS	CTSS	30100_irnt	Mean platelet (thrombocyte) volume	0.0201469	0.00433897	3.43e-06	2	0.00697514	0	2-[(2',3',4'-TRIFLUOROBIPHENYL-2-YL)OXY]ETHANOL	DrugBank	Pharma	Target	NA	NA	NA	NA	Experimental
CTSS	CTSS	30100_irnt	Mean platelet (thrombocyte) volume	0.0201469	0.00433897	3.43e-06	2	0.00697514	1	Fostamatinib	DrugBank	Pharma	inhibitor, Target	{[6-({5-fluoro-2-[(3,4,5-trimethoxyphenyl)amino]pyrimidin-4-yl}imino)-2,2-dimethyl-3-oxo-2H,3H,4H,5H,6H-pyrido[3,2-b][1,4]oxazin-4-yl]methoxy}phosphonate||FOSTAMATINIB||R 788||R 788 Compound||R-788||R788 Compound||R788 FREE acid||R-788 FREE ACID||R-788R-935788R935788 FREE acid||R7935788||R-935788||R-935788 FREE ACID||TAMATINIB FOSDIUM||Tavalisse	11671467	901119-35-5	NA	Approved, Investigational
CTSS	CTSS	30100_irnt	Mean platelet (thrombocyte) volume	0.0201469	0.00433897	3.43e-06	2	0.00697514	0	Morpholine-4-Carboxylic Acid (1-(3-Benzenesulfonyl-1-Phenethylallylcarbamoyl)-3-Methylbutyl)-Amide	DrugBank||IUPHAR	Pharma	Target	morpholinurea-leucine-homophenylalanine-vinylsulfone-phenyl|morpholinurea-leucine-homophenylalaninevinyl phenyl sulfone	23648296	NA	17535802	Experimental
CTSS	CTSS	30100_irnt	Mean platelet (thrombocyte) volume	0.0201469	0.00433897	3.43e-06	2	0.00697514	0	Morpholine-4-Carboxylic Acid [1-(2-Benzylsulfanyl-1-Formyl-Ethylcarbamoyl)-2-Phenyl-Ethyl]-Amide	DrugBank	Pharma	Target	NA	NA	NA	NA	Experimental
CTSS	CTSS	30100_irnt	Mean platelet (thrombocyte) volume	0.0201469	0.00433897	3.43e-06	2	0.00697514	0	Morpholine-4-Carboxylic Acid [1s-(2-Benzyloxy-1r-Cyano-Ethylcarbamoyl)-3-Methyl-Butyl]Amide	DrugBank	Pharma	Target	NA	NA	NA	NA	Experimental
CTSS	CTSS	30100_irnt	Mean platelet (thrombocyte) volume	0.0201469	0.00433897	3.43e-06	2	0.00697514	0	N-(1-CYANOCYCLOPROPYL)-3-({[(2S)-5-OXOPYRROLIDIN-2-YL]METHYL}SULFONYL)-N~2~-[(1S)-2,2,2-TRIFLUORO-1-(4-FLUOROPHENYL)ETHYL]-L-ALANINAMIDE	DrugBank	Pharma	Target	NA	NA	NA	NA	Experimental
CTSS	CTSS	30100_irnt	Mean platelet (thrombocyte) volume	0.0201469	0.00433897	3.43e-06	2	0.00697514	0	N-[(1S)-1-{1-[(1R,3E)-1-ACETYLPENT-3-EN-1-YL]-1H-1,2,3-TRIAZOL-4-YL}-1,2-DIMETHYLPROPYL]BENZAMIDE	DrugBank	Pharma	Target	NA	NA	NA	NA	Experimental
CTSS	CTSS	30100_irnt	Mean platelet (thrombocyte) volume	0.0201469	0.00433897	3.43e-06	2	0.00697514	0	N-[(1S)-2-[(4-cyano-1-methylpiperidin-4-yl)amino]-1-(cyclohexylmethyl)-2-oxoethyl]morpholine-4-carboxamide	DrugBank	Pharma	Target	NA	NA	NA	NA	Experimental
CTSS	CTSS	30100_irnt	Mean platelet (thrombocyte) volume	0.0201469	0.00433897	3.43e-06	2	0.00697514	0	N-[(1S)-2-{[(1R)-2-(benzyloxy)-1-cyano-1-methylethyl]amino}-1-(cyclohexylmethyl)-2-oxoethyl]morpholine-4-carboxamide	DrugBank	Pharma	Target	NA	NA	NA	NA	Experimental
CTSS	CTSS	30100_irnt	Mean platelet (thrombocyte) volume	0.0201469	0.00433897	3.43e-06	2	0.00697514	0	N-[1-(AMINOMETHYL)CYCLOPROPYL]-3-(BENZYLSULFONYL)-N~2~-[(1S)-2,2,2-TRIFLUORO-1-(4-HYDROXYPHENYL)ETHYL]-L-ALANINAMIDE	DrugBank	Pharma	Target	NA	NA	NA	NA	Experimental
CTSS	CTSS	30100_irnt	Mean platelet (thrombocyte) volume	0.0201469	0.00433897	3.43e-06	2	0.00697514	0	N-[1-(AMINOMETHYL)CYCLOPROPYL]-3-(MORPHOLIN-4-YLSULFONYL)-N~2~-[(1S)-2,2,2-TRIFLUORO-1-(4-FLUOROPHENYL)ETHYL]-L-ALANINAMIDE	DrugBank	Pharma	Target	NA	NA	NA	NA	Experimental
CTSS	CTSS	30100_irnt	Mean platelet (thrombocyte) volume	0.0201469	0.00433897	3.43e-06	2	0.00697514	0	N~2~-1,3-BENZOXAZOL-2-YL-3-CYCLOHEXYL-N-{2-[(4-METHOXYPHENYL)AMINO]ETHYL}-L-ALANINAMIDE	DrugBank	Pharma	Target	NA	NA	NA	NA	Experimental
CTSS	CTSS	30270_irnt	Mean sphered cell volume	-0.01919	0.00437495	1.15e-05	2	0.0177157	0	(1R)-2-[(CYANOMETHYL)AMINO]-1-({[2-(DIFLUOROMETHOXY)BENZYL]SULFONYL}METHYL)-2-OXOETHYL MORPHOLINE-4-CARBOXYLATE	DrugBank	Pharma	Target	NA	NA	NA	NA	Experimental
CTSS	CTSS	30270_irnt	Mean sphered cell volume	-0.01919	0.00437495	1.15e-05	2	0.0177157	0	2-[(2',3',4'-TRIFLUOROBIPHENYL-2-YL)OXY]ETHANOL	DrugBank	Pharma	Target	NA	NA	NA	NA	Experimental
CTSS	CTSS	30270_irnt	Mean sphered cell volume	-0.01919	0.00437495	1.15e-05	2	0.0177157	2	Fostamatinib	DrugBank	Pharma	inhibitor, Target	{[6-({5-fluoro-2-[(3,4,5-trimethoxyphenyl)amino]pyrimidin-4-yl}imino)-2,2-dimethyl-3-oxo-2H,3H,4H,5H,6H-pyrido[3,2-b][1,4]oxazin-4-yl]methoxy}phosphonate||FOSTAMATINIB||R 788||R 788 Compound||R-788||R788 Compound||R788 FREE acid||R-788 FREE ACID||R-788R-935788R935788 FREE acid||R7935788||R-935788||R-935788 FREE ACID||TAMATINIB FOSDIUM||Tavalisse	11671467	901119-35-5	NA	Approved, Investigational
CTSS	CTSS	30270_irnt	Mean sphered cell volume	-0.01919	0.00437495	1.15e-05	2	0.0177157	0	Morpholine-4-Carboxylic Acid (1-(3-Benzenesulfonyl-1-Phenethylallylcarbamoyl)-3-Methylbutyl)-Amide	DrugBank||IUPHAR	Pharma	Target	morpholinurea-leucine-homophenylalanine-vinylsulfone-phenyl|morpholinurea-leucine-homophenylalaninevinyl phenyl sulfone	23648296	NA	17535802	Experimental
CTSS	CTSS	30270_irnt	Mean sphered cell volume	-0.01919	0.00437495	1.15e-05	2	0.0177157	0	Morpholine-4-Carboxylic Acid [1-(2-Benzylsulfanyl-1-Formyl-Ethylcarbamoyl)-2-Phenyl-Ethyl]-Amide	DrugBank	Pharma	Target	NA	NA	NA	NA	Experimental
CTSS	CTSS	30270_irnt	Mean sphered cell volume	-0.01919	0.00437495	1.15e-05	2	0.0177157	0	Morpholine-4-Carboxylic Acid [1s-(2-Benzyloxy-1r-Cyano-Ethylcarbamoyl)-3-Methyl-Butyl]Amide	DrugBank	Pharma	Target	NA	NA	NA	NA	Experimental
CTSS	CTSS	30270_irnt	Mean sphered cell volume	-0.01919	0.00437495	1.15e-05	2	0.0177157	0	N-(1-CYANOCYCLOPROPYL)-3-({[(2S)-5-OXOPYRROLIDIN-2-YL]METHYL}SULFONYL)-N~2~-[(1S)-2,2,2-TRIFLUORO-1-(4-FLUOROPHENYL)ETHYL]-L-ALANINAMIDE	DrugBank	Pharma	Target	NA	NA	NA	NA	Experimental
CTSS	CTSS	30270_irnt	Mean sphered cell volume	-0.01919	0.00437495	1.15e-05	2	0.0177157	0	N-[(1S)-1-{1-[(1R,3E)-1-ACETYLPENT-3-EN-1-YL]-1H-1,2,3-TRIAZOL-4-YL}-1,2-DIMETHYLPROPYL]BENZAMIDE	DrugBank	Pharma	Target	NA	NA	NA	NA	Experimental
CTSS	CTSS	30270_irnt	Mean sphered cell volume	-0.01919	0.00437495	1.15e-05	2	0.0177157	0	N-[(1S)-2-[(4-cyano-1-methylpiperidin-4-yl)amino]-1-(cyclohexylmethyl)-2-oxoethyl]morpholine-4-carboxamide	DrugBank	Pharma	Target	NA	NA	NA	NA	Experimental
CTSS	CTSS	30270_irnt	Mean sphered cell volume	-0.01919	0.00437495	1.15e-05	2	0.0177157	0	N-[(1S)-2-{[(1R)-2-(benzyloxy)-1-cyano-1-methylethyl]amino}-1-(cyclohexylmethyl)-2-oxoethyl]morpholine-4-carboxamide	DrugBank	Pharma	Target	NA	NA	NA	NA	Experimental
CTSS	CTSS	30270_irnt	Mean sphered cell volume	-0.01919	0.00437495	1.15e-05	2	0.0177157	0	N-[1-(AMINOMETHYL)CYCLOPROPYL]-3-(BENZYLSULFONYL)-N~2~-[(1S)-2,2,2-TRIFLUORO-1-(4-HYDROXYPHENYL)ETHYL]-L-ALANINAMIDE	DrugBank	Pharma	Target	NA	NA	NA	NA	Experimental
CTSS	CTSS	30270_irnt	Mean sphered cell volume	-0.01919	0.00437495	1.15e-05	2	0.0177157	0	N-[1-(AMINOMETHYL)CYCLOPROPYL]-3-(MORPHOLIN-4-YLSULFONYL)-N~2~-[(1S)-2,2,2-TRIFLUORO-1-(4-FLUOROPHENYL)ETHYL]-L-ALANINAMIDE	DrugBank	Pharma	Target	NA	NA	NA	NA	Experimental
CTSS	CTSS	30270_irnt	Mean sphered cell volume	-0.01919	0.00437495	1.15e-05	2	0.0177157	0	N~2~-1,3-BENZOXAZOL-2-YL-3-CYCLOHEXYL-N-{2-[(4-METHOXYPHENYL)AMINO]ETHYL}-L-ALANINAMIDE	DrugBank	Pharma	Target	NA	NA	NA	NA	Experimental
CTSS	CTSS	30130_irnt	Monocyte count	-0.055777	0.00434277	9.34e-38	2	4.46e-33	0	(1R)-2-[(CYANOMETHYL)AMINO]-1-({[2-(DIFLUOROMETHOXY)BENZYL]SULFONYL}METHYL)-2-OXOETHYL MORPHOLINE-4-CARBOXYLATE	DrugBank	Pharma	Target	NA	NA	NA	NA	Experimental
CTSS	CTSS	30130_irnt	Monocyte count	-0.055777	0.00434277	9.34e-38	2	4.46e-33	0	2-[(2',3',4'-TRIFLUOROBIPHENYL-2-YL)OXY]ETHANOL	DrugBank	Pharma	Target	NA	NA	NA	NA	Experimental
CTSS	CTSS	30130_irnt	Monocyte count	-0.055777	0.00434277	9.34e-38	2	4.46e-33	2	Fostamatinib	DrugBank	Pharma	inhibitor, Target	{[6-({5-fluoro-2-[(3,4,5-trimethoxyphenyl)amino]pyrimidin-4-yl}imino)-2,2-dimethyl-3-oxo-2H,3H,4H,5H,6H-pyrido[3,2-b][1,4]oxazin-4-yl]methoxy}phosphonate||FOSTAMATINIB||R 788||R 788 Compound||R-788||R788 Compound||R788 FREE acid||R-788 FREE ACID||R-788R-935788R935788 FREE acid||R7935788||R-935788||R-935788 FREE ACID||TAMATINIB FOSDIUM||Tavalisse	11671467	901119-35-5	NA	Approved, Investigational
CTSS	CTSS	30130_irnt	Monocyte count	-0.055777	0.00434277	9.34e-38	2	4.46e-33	0	Morpholine-4-Carboxylic Acid (1-(3-Benzenesulfonyl-1-Phenethylallylcarbamoyl)-3-Methylbutyl)-Amide	DrugBank||IUPHAR	Pharma	Target	morpholinurea-leucine-homophenylalanine-vinylsulfone-phenyl|morpholinurea-leucine-homophenylalaninevinyl phenyl sulfone	23648296	NA	17535802	Experimental
CTSS	CTSS	30130_irnt	Monocyte count	-0.055777	0.00434277	9.34e-38	2	4.46e-33	0	Morpholine-4-Carboxylic Acid [1-(2-Benzylsulfanyl-1-Formyl-Ethylcarbamoyl)-2-Phenyl-Ethyl]-Amide	DrugBank	Pharma	Target	NA	NA	NA	NA	Experimental
CTSS	CTSS	30130_irnt	Monocyte count	-0.055777	0.00434277	9.34e-38	2	4.46e-33	0	Morpholine-4-Carboxylic Acid [1s-(2-Benzyloxy-1r-Cyano-Ethylcarbamoyl)-3-Methyl-Butyl]Amide	DrugBank	Pharma	Target	NA	NA	NA	NA	Experimental
CTSS	CTSS	30130_irnt	Monocyte count	-0.055777	0.00434277	9.34e-38	2	4.46e-33	0	N-(1-CYANOCYCLOPROPYL)-3-({[(2S)-5-OXOPYRROLIDIN-2-YL]METHYL}SULFONYL)-N~2~-[(1S)-2,2,2-TRIFLUORO-1-(4-FLUOROPHENYL)ETHYL]-L-ALANINAMIDE	DrugBank	Pharma	Target	NA	NA	NA	NA	Experimental
CTSS	CTSS	30130_irnt	Monocyte count	-0.055777	0.00434277	9.34e-38	2	4.46e-33	0	N-[(1S)-1-{1-[(1R,3E)-1-ACETYLPENT-3-EN-1-YL]-1H-1,2,3-TRIAZOL-4-YL}-1,2-DIMETHYLPROPYL]BENZAMIDE	DrugBank	Pharma	Target	NA	NA	NA	NA	Experimental
CTSS	CTSS	30130_irnt	Monocyte count	-0.055777	0.00434277	9.34e-38	2	4.46e-33	0	N-[(1S)-2-[(4-cyano-1-methylpiperidin-4-yl)amino]-1-(cyclohexylmethyl)-2-oxoethyl]morpholine-4-carboxamide	DrugBank	Pharma	Target	NA	NA	NA	NA	Experimental
CTSS	CTSS	30130_irnt	Monocyte count	-0.055777	0.00434277	9.34e-38	2	4.46e-33	0	N-[(1S)-2-{[(1R)-2-(benzyloxy)-1-cyano-1-methylethyl]amino}-1-(cyclohexylmethyl)-2-oxoethyl]morpholine-4-carboxamide	DrugBank	Pharma	Target	NA	NA	NA	NA	Experimental
CTSS	CTSS	30130_irnt	Monocyte count	-0.055777	0.00434277	9.34e-38	2	4.46e-33	0	N-[1-(AMINOMETHYL)CYCLOPROPYL]-3-(BENZYLSULFONYL)-N~2~-[(1S)-2,2,2-TRIFLUORO-1-(4-HYDROXYPHENYL)ETHYL]-L-ALANINAMIDE	DrugBank	Pharma	Target	NA	NA	NA	NA	Experimental
CTSS	CTSS	30130_irnt	Monocyte count	-0.055777	0.00434277	9.34e-38	2	4.46e-33	0	N-[1-(AMINOMETHYL)CYCLOPROPYL]-3-(MORPHOLIN-4-YLSULFONYL)-N~2~-[(1S)-2,2,2-TRIFLUORO-1-(4-FLUOROPHENYL)ETHYL]-L-ALANINAMIDE	DrugBank	Pharma	Target	NA	NA	NA	NA	Experimental
CTSS	CTSS	30130_irnt	Monocyte count	-0.055777	0.00434277	9.34e-38	2	4.46e-33	0	N~2~-1,3-BENZOXAZOL-2-YL-3-CYCLOHEXYL-N-{2-[(4-METHOXYPHENYL)AMINO]ETHYL}-L-ALANINAMIDE	DrugBank	Pharma	Target	NA	NA	NA	NA	Experimental
CTSS	CTSS	30190_irnt	Monocyte percentage	-0.05616	0.00434274	2.97e-38	2	1.78e-33	0	(1R)-2-[(CYANOMETHYL)AMINO]-1-({[2-(DIFLUOROMETHOXY)BENZYL]SULFONYL}METHYL)-2-OXOETHYL MORPHOLINE-4-CARBOXYLATE	DrugBank	Pharma	Target	NA	NA	NA	NA	Experimental
CTSS	CTSS	30190_irnt	Monocyte percentage	-0.05616	0.00434274	2.97e-38	2	1.78e-33	0	2-[(2',3',4'-TRIFLUOROBIPHENYL-2-YL)OXY]ETHANOL	DrugBank	Pharma	Target	NA	NA	NA	NA	Experimental
CTSS	CTSS	30190_irnt	Monocyte percentage	-0.05616	0.00434274	2.97e-38	2	1.78e-33	2	Fostamatinib	DrugBank	Pharma	inhibitor, Target	{[6-({5-fluoro-2-[(3,4,5-trimethoxyphenyl)amino]pyrimidin-4-yl}imino)-2,2-dimethyl-3-oxo-2H,3H,4H,5H,6H-pyrido[3,2-b][1,4]oxazin-4-yl]methoxy}phosphonate||FOSTAMATINIB||R 788||R 788 Compound||R-788||R788 Compound||R788 FREE acid||R-788 FREE ACID||R-788R-935788R935788 FREE acid||R7935788||R-935788||R-935788 FREE ACID||TAMATINIB FOSDIUM||Tavalisse	11671467	901119-35-5	NA	Approved, Investigational
CTSS	CTSS	30190_irnt	Monocyte percentage	-0.05616	0.00434274	2.97e-38	2	1.78e-33	0	Morpholine-4-Carboxylic Acid (1-(3-Benzenesulfonyl-1-Phenethylallylcarbamoyl)-3-Methylbutyl)-Amide	DrugBank||IUPHAR	Pharma	Target	morpholinurea-leucine-homophenylalanine-vinylsulfone-phenyl|morpholinurea-leucine-homophenylalaninevinyl phenyl sulfone	23648296	NA	17535802	Experimental
CTSS	CTSS	30190_irnt	Monocyte percentage	-0.05616	0.00434274	2.97e-38	2	1.78e-33	0	Morpholine-4-Carboxylic Acid [1-(2-Benzylsulfanyl-1-Formyl-Ethylcarbamoyl)-2-Phenyl-Ethyl]-Amide	DrugBank	Pharma	Target	NA	NA	NA	NA	Experimental
CTSS	CTSS	30190_irnt	Monocyte percentage	-0.05616	0.00434274	2.97e-38	2	1.78e-33	0	Morpholine-4-Carboxylic Acid [1s-(2-Benzyloxy-1r-Cyano-Ethylcarbamoyl)-3-Methyl-Butyl]Amide	DrugBank	Pharma	Target	NA	NA	NA	NA	Experimental
CTSS	CTSS	30190_irnt	Monocyte percentage	-0.05616	0.00434274	2.97e-38	2	1.78e-33	0	N-(1-CYANOCYCLOPROPYL)-3-({[(2S)-5-OXOPYRROLIDIN-2-YL]METHYL}SULFONYL)-N~2~-[(1S)-2,2,2-TRIFLUORO-1-(4-FLUOROPHENYL)ETHYL]-L-ALANINAMIDE	DrugBank	Pharma	Target	NA	NA	NA	NA	Experimental
CTSS	CTSS	30190_irnt	Monocyte percentage	-0.05616	0.00434274	2.97e-38	2	1.78e-33	0	N-[(1S)-1-{1-[(1R,3E)-1-ACETYLPENT-3-EN-1-YL]-1H-1,2,3-TRIAZOL-4-YL}-1,2-DIMETHYLPROPYL]BENZAMIDE	DrugBank	Pharma	Target	NA	NA	NA	NA	Experimental
CTSS	CTSS	30190_irnt	Monocyte percentage	-0.05616	0.00434274	2.97e-38	2	1.78e-33	0	N-[(1S)-2-[(4-cyano-1-methylpiperidin-4-yl)amino]-1-(cyclohexylmethyl)-2-oxoethyl]morpholine-4-carboxamide	DrugBank	Pharma	Target	NA	NA	NA	NA	Experimental
CTSS	CTSS	30190_irnt	Monocyte percentage	-0.05616	0.00434274	2.97e-38	2	1.78e-33	0	N-[(1S)-2-{[(1R)-2-(benzyloxy)-1-cyano-1-methylethyl]amino}-1-(cyclohexylmethyl)-2-oxoethyl]morpholine-4-carboxamide	DrugBank	Pharma	Target	NA	NA	NA	NA	Experimental
CTSS	CTSS	30190_irnt	Monocyte percentage	-0.05616	0.00434274	2.97e-38	2	1.78e-33	0	N-[1-(AMINOMETHYL)CYCLOPROPYL]-3-(BENZYLSULFONYL)-N~2~-[(1S)-2,2,2-TRIFLUORO-1-(4-HYDROXYPHENYL)ETHYL]-L-ALANINAMIDE	DrugBank	Pharma	Target	NA	NA	NA	NA	Experimental
CTSS	CTSS	30190_irnt	Monocyte percentage	-0.05616	0.00434274	2.97e-38	2	1.78e-33	0	N-[1-(AMINOMETHYL)CYCLOPROPYL]-3-(MORPHOLIN-4-YLSULFONYL)-N~2~-[(1S)-2,2,2-TRIFLUORO-1-(4-FLUOROPHENYL)ETHYL]-L-ALANINAMIDE	DrugBank	Pharma	Target	NA	NA	NA	NA	Experimental
CTSS	CTSS	30190_irnt	Monocyte percentage	-0.05616	0.00434274	2.97e-38	2	1.78e-33	0	N~2~-1,3-BENZOXAZOL-2-YL-3-CYCLOHEXYL-N-{2-[(4-METHOXYPHENYL)AMINO]ETHYL}-L-ALANINAMIDE	DrugBank	Pharma	Target	NA	NA	NA	NA	Experimental
CTSS	CTSS	6149_1	Mouth/teeth dental problems: Mouth ulcers	-0.0182466	0.0042821	2.03e-05	2	0.0271052	0	(1R)-2-[(CYANOMETHYL)AMINO]-1-({[2-(DIFLUOROMETHOXY)BENZYL]SULFONYL}METHYL)-2-OXOETHYL MORPHOLINE-4-CARBOXYLATE	DrugBank	Pharma	Target	NA	NA	NA	NA	Experimental
CTSS	CTSS	6149_1	Mouth/teeth dental problems: Mouth ulcers	-0.0182466	0.0042821	2.03e-05	2	0.0271052	0	2-[(2',3',4'-TRIFLUOROBIPHENYL-2-YL)OXY]ETHANOL	DrugBank	Pharma	Target	NA	NA	NA	NA	Experimental
CTSS	CTSS	6149_1	Mouth/teeth dental problems: Mouth ulcers	-0.0182466	0.0042821	2.03e-05	2	0.0271052	2	Fostamatinib	DrugBank	Pharma	inhibitor, Target	{[6-({5-fluoro-2-[(3,4,5-trimethoxyphenyl)amino]pyrimidin-4-yl}imino)-2,2-dimethyl-3-oxo-2H,3H,4H,5H,6H-pyrido[3,2-b][1,4]oxazin-4-yl]methoxy}phosphonate||FOSTAMATINIB||R 788||R 788 Compound||R-788||R788 Compound||R788 FREE acid||R-788 FREE ACID||R-788R-935788R935788 FREE acid||R7935788||R-935788||R-935788 FREE ACID||TAMATINIB FOSDIUM||Tavalisse	11671467	901119-35-5	NA	Approved, Investigational
CTSS	CTSS	6149_1	Mouth/teeth dental problems: Mouth ulcers	-0.0182466	0.0042821	2.03e-05	2	0.0271052	0	Morpholine-4-Carboxylic Acid (1-(3-Benzenesulfonyl-1-Phenethylallylcarbamoyl)-3-Methylbutyl)-Amide	DrugBank||IUPHAR	Pharma	Target	morpholinurea-leucine-homophenylalanine-vinylsulfone-phenyl|morpholinurea-leucine-homophenylalaninevinyl phenyl sulfone	23648296	NA	17535802	Experimental
CTSS	CTSS	6149_1	Mouth/teeth dental problems: Mouth ulcers	-0.0182466	0.0042821	2.03e-05	2	0.0271052	0	Morpholine-4-Carboxylic Acid [1-(2-Benzylsulfanyl-1-Formyl-Ethylcarbamoyl)-2-Phenyl-Ethyl]-Amide	DrugBank	Pharma	Target	NA	NA	NA	NA	Experimental
CTSS	CTSS	6149_1	Mouth/teeth dental problems: Mouth ulcers	-0.0182466	0.0042821	2.03e-05	2	0.0271052	0	Morpholine-4-Carboxylic Acid [1s-(2-Benzyloxy-1r-Cyano-Ethylcarbamoyl)-3-Methyl-Butyl]Amide	DrugBank	Pharma	Target	NA	NA	NA	NA	Experimental
CTSS	CTSS	6149_1	Mouth/teeth dental problems: Mouth ulcers	-0.0182466	0.0042821	2.03e-05	2	0.0271052	0	N-(1-CYANOCYCLOPROPYL)-3-({[(2S)-5-OXOPYRROLIDIN-2-YL]METHYL}SULFONYL)-N~2~-[(1S)-2,2,2-TRIFLUORO-1-(4-FLUOROPHENYL)ETHYL]-L-ALANINAMIDE	DrugBank	Pharma	Target	NA	NA	NA	NA	Experimental
CTSS	CTSS	6149_1	Mouth/teeth dental problems: Mouth ulcers	-0.0182466	0.0042821	2.03e-05	2	0.0271052	0	N-[(1S)-1-{1-[(1R,3E)-1-ACETYLPENT-3-EN-1-YL]-1H-1,2,3-TRIAZOL-4-YL}-1,2-DIMETHYLPROPYL]BENZAMIDE	DrugBank	Pharma	Target	NA	NA	NA	NA	Experimental
CTSS	CTSS	6149_1	Mouth/teeth dental problems: Mouth ulcers	-0.0182466	0.0042821	2.03e-05	2	0.0271052	0	N-[(1S)-2-[(4-cyano-1-methylpiperidin-4-yl)amino]-1-(cyclohexylmethyl)-2-oxoethyl]morpholine-4-carboxamide	DrugBank	Pharma	Target	NA	NA	NA	NA	Experimental
CTSS	CTSS	6149_1	Mouth/teeth dental problems: Mouth ulcers	-0.0182466	0.0042821	2.03e-05	2	0.0271052	0	N-[(1S)-2-{[(1R)-2-(benzyloxy)-1-cyano-1-methylethyl]amino}-1-(cyclohexylmethyl)-2-oxoethyl]morpholine-4-carboxamide	DrugBank	Pharma	Target	NA	NA	NA	NA	Experimental
CTSS	CTSS	6149_1	Mouth/teeth dental problems: Mouth ulcers	-0.0182466	0.0042821	2.03e-05	2	0.0271052	0	N-[1-(AMINOMETHYL)CYCLOPROPYL]-3-(BENZYLSULFONYL)-N~2~-[(1S)-2,2,2-TRIFLUORO-1-(4-HYDROXYPHENYL)ETHYL]-L-ALANINAMIDE	DrugBank	Pharma	Target	NA	NA	NA	NA	Experimental
CTSS	CTSS	6149_1	Mouth/teeth dental problems: Mouth ulcers	-0.0182466	0.0042821	2.03e-05	2	0.0271052	0	N-[1-(AMINOMETHYL)CYCLOPROPYL]-3-(MORPHOLIN-4-YLSULFONYL)-N~2~-[(1S)-2,2,2-TRIFLUORO-1-(4-FLUOROPHENYL)ETHYL]-L-ALANINAMIDE	DrugBank	Pharma	Target	NA	NA	NA	NA	Experimental
CTSS	CTSS	6149_1	Mouth/teeth dental problems: Mouth ulcers	-0.0182466	0.0042821	2.03e-05	2	0.0271052	0	N~2~-1,3-BENZOXAZOL-2-YL-3-CYCLOHEXYL-N-{2-[(4-METHOXYPHENYL)AMINO]ETHYL}-L-ALANINAMIDE	DrugBank	Pharma	Target	NA	NA	NA	NA	Experimental
CTSS	CTSS	30200_irnt	Neutrophill percentage	0.0485003	0.00434274	5.84e-29	2	1.99e-24	0	(1R)-2-[(CYANOMETHYL)AMINO]-1-({[2-(DIFLUOROMETHOXY)BENZYL]SULFONYL}METHYL)-2-OXOETHYL MORPHOLINE-4-CARBOXYLATE	DrugBank	Pharma	Target	NA	NA	NA	NA	Experimental
CTSS	CTSS	30200_irnt	Neutrophill percentage	0.0485003	0.00434274	5.84e-29	2	1.99e-24	0	2-[(2',3',4'-TRIFLUOROBIPHENYL-2-YL)OXY]ETHANOL	DrugBank	Pharma	Target	NA	NA	NA	NA	Experimental
CTSS	CTSS	30200_irnt	Neutrophill percentage	0.0485003	0.00434274	5.84e-29	2	1.99e-24	2	Fostamatinib	DrugBank	Pharma	inhibitor, Target	{[6-({5-fluoro-2-[(3,4,5-trimethoxyphenyl)amino]pyrimidin-4-yl}imino)-2,2-dimethyl-3-oxo-2H,3H,4H,5H,6H-pyrido[3,2-b][1,4]oxazin-4-yl]methoxy}phosphonate||FOSTAMATINIB||R 788||R 788 Compound||R-788||R788 Compound||R788 FREE acid||R-788 FREE ACID||R-788R-935788R935788 FREE acid||R7935788||R-935788||R-935788 FREE ACID||TAMATINIB FOSDIUM||Tavalisse	11671467	901119-35-5	NA	Approved, Investigational
CTSS	CTSS	30200_irnt	Neutrophill percentage	0.0485003	0.00434274	5.84e-29	2	1.99e-24	0	Morpholine-4-Carboxylic Acid (1-(3-Benzenesulfonyl-1-Phenethylallylcarbamoyl)-3-Methylbutyl)-Amide	DrugBank||IUPHAR	Pharma	Target	morpholinurea-leucine-homophenylalanine-vinylsulfone-phenyl|morpholinurea-leucine-homophenylalaninevinyl phenyl sulfone	23648296	NA	17535802	Experimental
CTSS	CTSS	30200_irnt	Neutrophill percentage	0.0485003	0.00434274	5.84e-29	2	1.99e-24	0	Morpholine-4-Carboxylic Acid [1-(2-Benzylsulfanyl-1-Formyl-Ethylcarbamoyl)-2-Phenyl-Ethyl]-Amide	DrugBank	Pharma	Target	NA	NA	NA	NA	Experimental
CTSS	CTSS	30200_irnt	Neutrophill percentage	0.0485003	0.00434274	5.84e-29	2	1.99e-24	0	Morpholine-4-Carboxylic Acid [1s-(2-Benzyloxy-1r-Cyano-Ethylcarbamoyl)-3-Methyl-Butyl]Amide	DrugBank	Pharma	Target	NA	NA	NA	NA	Experimental
CTSS	CTSS	30200_irnt	Neutrophill percentage	0.0485003	0.00434274	5.84e-29	2	1.99e-24	0	N-(1-CYANOCYCLOPROPYL)-3-({[(2S)-5-OXOPYRROLIDIN-2-YL]METHYL}SULFONYL)-N~2~-[(1S)-2,2,2-TRIFLUORO-1-(4-FLUOROPHENYL)ETHYL]-L-ALANINAMIDE	DrugBank	Pharma	Target	NA	NA	NA	NA	Experimental
CTSS	CTSS	30200_irnt	Neutrophill percentage	0.0485003	0.00434274	5.84e-29	2	1.99e-24	0	N-[(1S)-1-{1-[(1R,3E)-1-ACETYLPENT-3-EN-1-YL]-1H-1,2,3-TRIAZOL-4-YL}-1,2-DIMETHYLPROPYL]BENZAMIDE	DrugBank	Pharma	Target	NA	NA	NA	NA	Experimental
CTSS	CTSS	30200_irnt	Neutrophill percentage	0.0485003	0.00434274	5.84e-29	2	1.99e-24	0	N-[(1S)-2-[(4-cyano-1-methylpiperidin-4-yl)amino]-1-(cyclohexylmethyl)-2-oxoethyl]morpholine-4-carboxamide	DrugBank	Pharma	Target	NA	NA	NA	NA	Experimental
CTSS	CTSS	30200_irnt	Neutrophill percentage	0.0485003	0.00434274	5.84e-29	2	1.99e-24	0	N-[(1S)-2-{[(1R)-2-(benzyloxy)-1-cyano-1-methylethyl]amino}-1-(cyclohexylmethyl)-2-oxoethyl]morpholine-4-carboxamide	DrugBank	Pharma	Target	NA	NA	NA	NA	Experimental
CTSS	CTSS	30200_irnt	Neutrophill percentage	0.0485003	0.00434274	5.84e-29	2	1.99e-24	0	N-[1-(AMINOMETHYL)CYCLOPROPYL]-3-(BENZYLSULFONYL)-N~2~-[(1S)-2,2,2-TRIFLUORO-1-(4-HYDROXYPHENYL)ETHYL]-L-ALANINAMIDE	DrugBank	Pharma	Target	NA	NA	NA	NA	Experimental
CTSS	CTSS	30200_irnt	Neutrophill percentage	0.0485003	0.00434274	5.84e-29	2	1.99e-24	0	N-[1-(AMINOMETHYL)CYCLOPROPYL]-3-(MORPHOLIN-4-YLSULFONYL)-N~2~-[(1S)-2,2,2-TRIFLUORO-1-(4-FLUOROPHENYL)ETHYL]-L-ALANINAMIDE	DrugBank	Pharma	Target	NA	NA	NA	NA	Experimental
CTSS	CTSS	30200_irnt	Neutrophill percentage	0.0485003	0.00434274	5.84e-29	2	1.99e-24	0	N~2~-1,3-BENZOXAZOL-2-YL-3-CYCLOHEXYL-N-{2-[(4-METHOXYPHENYL)AMINO]ETHYL}-L-ALANINAMIDE	DrugBank	Pharma	Target	NA	NA	NA	NA	Experimental
CTSS	CTSS	30080_irnt	Platelet count	-0.0208342	0.00433894	1.57e-06	2	0.00351427	0	(1R)-2-[(CYANOMETHYL)AMINO]-1-({[2-(DIFLUOROMETHOXY)BENZYL]SULFONYL}METHYL)-2-OXOETHYL MORPHOLINE-4-CARBOXYLATE	DrugBank	Pharma	Target	NA	NA	NA	NA	Experimental
CTSS	CTSS	30080_irnt	Platelet count	-0.0208342	0.00433894	1.57e-06	2	0.00351427	0	2-[(2',3',4'-TRIFLUOROBIPHENYL-2-YL)OXY]ETHANOL	DrugBank	Pharma	Target	NA	NA	NA	NA	Experimental
CTSS	CTSS	30080_irnt	Platelet count	-0.0208342	0.00433894	1.57e-06	2	0.00351427	1	Fostamatinib	DrugBank	Pharma	inhibitor, Target	{[6-({5-fluoro-2-[(3,4,5-trimethoxyphenyl)amino]pyrimidin-4-yl}imino)-2,2-dimethyl-3-oxo-2H,3H,4H,5H,6H-pyrido[3,2-b][1,4]oxazin-4-yl]methoxy}phosphonate||FOSTAMATINIB||R 788||R 788 Compound||R-788||R788 Compound||R788 FREE acid||R-788 FREE ACID||R-788R-935788R935788 FREE acid||R7935788||R-935788||R-935788 FREE ACID||TAMATINIB FOSDIUM||Tavalisse	11671467	901119-35-5	NA	Approved, Investigational
CTSS	CTSS	30080_irnt	Platelet count	-0.0208342	0.00433894	1.57e-06	2	0.00351427	0	Morpholine-4-Carboxylic Acid (1-(3-Benzenesulfonyl-1-Phenethylallylcarbamoyl)-3-Methylbutyl)-Amide	DrugBank||IUPHAR	Pharma	Target	morpholinurea-leucine-homophenylalanine-vinylsulfone-phenyl|morpholinurea-leucine-homophenylalaninevinyl phenyl sulfone	23648296	NA	17535802	Experimental
CTSS	CTSS	30080_irnt	Platelet count	-0.0208342	0.00433894	1.57e-06	2	0.00351427	0	Morpholine-4-Carboxylic Acid [1-(2-Benzylsulfanyl-1-Formyl-Ethylcarbamoyl)-2-Phenyl-Ethyl]-Amide	DrugBank	Pharma	Target	NA	NA	NA	NA	Experimental
CTSS	CTSS	30080_irnt	Platelet count	-0.0208342	0.00433894	1.57e-06	2	0.00351427	0	Morpholine-4-Carboxylic Acid [1s-(2-Benzyloxy-1r-Cyano-Ethylcarbamoyl)-3-Methyl-Butyl]Amide	DrugBank	Pharma	Target	NA	NA	NA	NA	Experimental
CTSS	CTSS	30080_irnt	Platelet count	-0.0208342	0.00433894	1.57e-06	2	0.00351427	0	N-(1-CYANOCYCLOPROPYL)-3-({[(2S)-5-OXOPYRROLIDIN-2-YL]METHYL}SULFONYL)-N~2~-[(1S)-2,2,2-TRIFLUORO-1-(4-FLUOROPHENYL)ETHYL]-L-ALANINAMIDE	DrugBank	Pharma	Target	NA	NA	NA	NA	Experimental
CTSS	CTSS	30080_irnt	Platelet count	-0.0208342	0.00433894	1.57e-06	2	0.00351427	0	N-[(1S)-1-{1-[(1R,3E)-1-ACETYLPENT-3-EN-1-YL]-1H-1,2,3-TRIAZOL-4-YL}-1,2-DIMETHYLPROPYL]BENZAMIDE	DrugBank	Pharma	Target	NA	NA	NA	NA	Experimental
CTSS	CTSS	30080_irnt	Platelet count	-0.0208342	0.00433894	1.57e-06	2	0.00351427	0	N-[(1S)-2-[(4-cyano-1-methylpiperidin-4-yl)amino]-1-(cyclohexylmethyl)-2-oxoethyl]morpholine-4-carboxamide	DrugBank	Pharma	Target	NA	NA	NA	NA	Experimental
CTSS	CTSS	30080_irnt	Platelet count	-0.0208342	0.00433894	1.57e-06	2	0.00351427	0	N-[(1S)-2-{[(1R)-2-(benzyloxy)-1-cyano-1-methylethyl]amino}-1-(cyclohexylmethyl)-2-oxoethyl]morpholine-4-carboxamide	DrugBank	Pharma	Target	NA	NA	NA	NA	Experimental
CTSS	CTSS	30080_irnt	Platelet count	-0.0208342	0.00433894	1.57e-06	2	0.00351427	0	N-[1-(AMINOMETHYL)CYCLOPROPYL]-3-(BENZYLSULFONYL)-N~2~-[(1S)-2,2,2-TRIFLUORO-1-(4-HYDROXYPHENYL)ETHYL]-L-ALANINAMIDE	DrugBank	Pharma	Target	NA	NA	NA	NA	Experimental
CTSS	CTSS	30080_irnt	Platelet count	-0.0208342	0.00433894	1.57e-06	2	0.00351427	0	N-[1-(AMINOMETHYL)CYCLOPROPYL]-3-(MORPHOLIN-4-YLSULFONYL)-N~2~-[(1S)-2,2,2-TRIFLUORO-1-(4-FLUOROPHENYL)ETHYL]-L-ALANINAMIDE	DrugBank	Pharma	Target	NA	NA	NA	NA	Experimental
CTSS	CTSS	30080_irnt	Platelet count	-0.0208342	0.00433894	1.57e-06	2	0.00351427	0	N~2~-1,3-BENZOXAZOL-2-YL-3-CYCLOHEXYL-N-{2-[(4-METHOXYPHENYL)AMINO]ETHYL}-L-ALANINAMIDE	DrugBank	Pharma	Target	NA	NA	NA	NA	Experimental
DPEP1	dpep1	3063_irnt	Forced expiratory volume in 1-second (FEV1)	-0.0166885	0.00296157	1.75e-08	3	6.61e-05	2	Cilastatin	HMDB||DGIdb||DrugBank||Novoseek	Pharma	Inhibitor, Target	(L)-7-(2-Amino-2-carboxy-ethylsulfanyl)-2-[(2,2-dimethyl-cyclopropanecarbonyl)-amino]-hept-2-enoate||(L)-7-(2-Amino-2-carboxy-ethylsulfanyl)-2-[(2,2-dimethyl-cyclopropanecarbonyl)-amino]-hept-2-enoic acid||(L)-7-(2-Amino-2-carboxy-ethylsulphanyl)-2-[(2,2-dimethyl-cyclopropanecarbonyl)-amino]-hept-2-enoate||(L)-7-(2-Amino-2-carboxy-ethylsulphanyl)-2-[(2,2-dimethyl-cyclopropanecarbonyl)-amino]-hept-2-enoic acid||(Z)-(S)-6-Carboxy-6-[(S)-2,2-dimethylcyclopropanecarboxamido]hex-5-enyl-L-cysteine||(Z)-7-((R)-2-Amino-2-carboxy-ethylsulfanyl)-2-[((S)-2,2-dimethyl-cyclopropanecarbonyl)-amino]-hept-2-enoate||(Z)-7-((R)-2-Amino-2-carboxy-ethylsulfanyl)-2-[((S)-2,2-dimethyl-cyclopropanecarbonyl)-amino]-hept-2-enoic acid||(Z)-7-((R)-2-Amino-2-carboxy-ethylsulphanyl)-2-[((S)-2,2-dimethyl-cyclopropanecarbonyl)-amino]-hept-2-enoate||(Z)-7-((R)-2-Amino-2-carboxy-ethylsulphanyl)-2-[((S)-2,2-dimethyl-cyclopropanecarbonyl)-amino]-hept-2-enoic acid||CILASTATIN||Cilastatin monosodium salt||Cilastatin sodium||Cilastatina||Cilastatine||Cilastatinum||MK 0791||Monosodium salt, cilastatin||PRIMAXIN||Salt, cilastatin monosodium||Sodium, cilastatin	6435415	82009-34-5	7492120||11752352||3474745||3780719||9573653||2571484||3480361||3038022||17016423||17139284||12931867||1971581||2338416||15268982||9453453||9410067||9291128||18611786	Approved, Investigational
DPEP1	dpep1	3063_irnt	Forced expiratory volume in 1-second (FEV1)	-0.0166885	0.00296157	1.75e-08	3	6.61e-05	2	Doripenem	DrugBank	Pharma	substrate, Enzyme	2-(5-Sulfamoylaminomethylpyrrolidin-3-ylthio)-6-(1-hydroxyethyl)-1-methylcarbapen-2-em-3-carboxylic acid||Doribax||Doripenem||Doripenem hydrate	73303	148016-81-3	NA	Approved, Investigational
DPEP1	dpep1	3063_irnt	Forced expiratory volume in 1-second (FEV1)	-0.0166885	0.00296157	1.75e-08	3	6.61e-05	2	Imipenem	DrugBank||Novoseek	Pharma	substrate, Enzyme	(5R,6S)-3-((2-(Formimidoylamino)ethyl)thio)-6-((R)-1-hydroxyethyl)-7-oxo-1-azabicyclo(3.2.0)hept-2-ene-2-carboxylate||(5R,6S)-3-((2-(Formimidoylamino)ethyl)thio)-6-((R)-1-hydroxyethyl)-7-oxo-1-azabicyclo(3.2.0)hept-2-ene-2-carboxylic acid||(5R,6S)-3-(2-Formimidoylamino-ethylsulfanyl)-6-((R)-1-hydroxy-ethyl)-7-oxo-1-aza-bicyclo[3.2.0]hept-2-ene-2-carboxylate||(5R,6S)-3-(2-Formimidoylamino-ethylsulfanyl)-6-((R)-1-hydroxy-ethyl)-7-oxo-1-aza-bicyclo[3.2.0]hept-2-ene-2-carboxylic acid||(5R,6S)-3-(2-Formimidoylamino-ethylsulphanyl)-6-((R)-1-hydroxy-ethyl)-7-oxo-1-aza-bicyclo[3.2.0]hept-2-ene-2-carboxylate||(5R,6S)-3-(2-Formimidoylamino-ethylsulphanyl)-6-((R)-1-hydroxy-ethyl)-7-oxo-1-aza-bicyclo[3.2.0]hept-2-ene-2-carboxylic acid||(5R,6S)-6-((R)-1-Hydroxyethyl)-3-(2-(iminomethylamino)ethylthio)-7-oxo-1-azabicyclo(3.2.0)hept-2-ene-2-carbonsaeure||Anhydrous imipenem||Anhydrous, imipenem||Imipemide||IMIPENEM||Imipenem anhydrous||Imipenem, anhydrous||Imipenem, N-formimidoyl thienamycin||Imipenemum||IMP||IPM||MK-0787||N Formimidoylthienamycin||N-Formimidoyl thienamycin||N-Formimidoylthienamycin	104838	74431-23-5, 64221-86-9	11796382||8294246||2338416||7797442||14584966||18611786	Approved
DPEP1	dpep1	3063_irnt	Forced expiratory volume in 1-second (FEV1)	-0.0166885	0.00296157	1.75e-08	3	6.61e-05	2	Meropenem	DrugBank||Novoseek	Pharma	substrate, Enzyme	(1R,5S,6S)-2-[(3S,5S)-5-DIMETHYLAMINOCARBONYLPYRROLIDIN-3-ylthio]-6-[(R)-1-hydroxyethyl]-1-methylcarbapen-2-em-3-carboxylate||(1R,5S,6S)-2-[(3S,5S)-5-DIMETHYLAMINOCARBONYLPYRROLIDIN-3-ylthio]-6-[(R)-1-hydroxyethyl]-1-methylcarbapen-2-em-3-carboxylIC ACID||(2S,3R,4R)-2-[(1S,2R)-1-CARBOXY-2-HYDROXYPROPYL]-4-{[(3S,5R)-5-(DIMETHYLCARBAMOYL)PYRROLIDIN-3-YL]SULFANYL}-3-METHYL-3,4-DIHYDRO-2H-PYRROLE-5-CARBOXYLIC ACID||(4R,5S,6S)-3-{[(3S,5S)-5-(dimethylcarbamoyl)pyrrolidin-3-yl]thio}-6-[(1R)-1-hydroxyethyl]-4-methyl-7-oxo-1-azabicyclo[3.2.0]hept-2-ene-2-carboxylate||(4R,5S,6S)-3-{[(3S,5S)-5-(dimethylcarbamoyl)pyrrolidin-3-yl]thio}-6-[(1R)-1-hydroxyethyl]-4-methyl-7-oxo-1-azabicyclo[3.2.0]hept-2-ene-2-carboxylic acid||3-(5-Dimethylcarbamoylpyrrolidin-3-ylthio)-6-(1-hydroxyethyl)-4-methyl-7-oxo-1-azabicyclo(3.2.0)hept-2-ene-2-carboxylic acid||Antibiotic SM 7338||ICI-194660||MEPM||Meronem||MEROPENEM||Meropenem anhydrous||MEROPENEM HYDRATE||MEROPENEM TRIHYDRATE||Meropenemum||MEROPENEMUM TRIHYDRICUM||Merrem||Merrem i.v.||MERREM IV||Penem||Ronem||SM-7338||ZD3591	441130	119478-56-7, 96036-03-2	11796382||8514637||9126702||14584966||18611786	Approved, Investigational
DPEP1	dpep1	3063_irnt	Forced expiratory volume in 1-second (FEV1)	-0.0166885	0.00296157	1.75e-08	3	6.61e-05	2	Ubenimex	DrugBank	Pharma	inhibitor, Enzyme	NSC-265489||UBENIMEX||Ubenimexum	439299	58970-76-6	NA	Investigational
DPEP1	dpep1	20150_irnt	Forced expiratory volume in 1-second (FEV1), Best measure	-0.013463	0.00325711	3.57e-05	3	0.0399138	2	Cilastatin	HMDB||DGIdb||DrugBank||Novoseek	Pharma	Inhibitor, Target	(L)-7-(2-Amino-2-carboxy-ethylsulfanyl)-2-[(2,2-dimethyl-cyclopropanecarbonyl)-amino]-hept-2-enoate||(L)-7-(2-Amino-2-carboxy-ethylsulfanyl)-2-[(2,2-dimethyl-cyclopropanecarbonyl)-amino]-hept-2-enoic acid||(L)-7-(2-Amino-2-carboxy-ethylsulphanyl)-2-[(2,2-dimethyl-cyclopropanecarbonyl)-amino]-hept-2-enoate||(L)-7-(2-Amino-2-carboxy-ethylsulphanyl)-2-[(2,2-dimethyl-cyclopropanecarbonyl)-amino]-hept-2-enoic acid||(Z)-(S)-6-Carboxy-6-[(S)-2,2-dimethylcyclopropanecarboxamido]hex-5-enyl-L-cysteine||(Z)-7-((R)-2-Amino-2-carboxy-ethylsulfanyl)-2-[((S)-2,2-dimethyl-cyclopropanecarbonyl)-amino]-hept-2-enoate||(Z)-7-((R)-2-Amino-2-carboxy-ethylsulfanyl)-2-[((S)-2,2-dimethyl-cyclopropanecarbonyl)-amino]-hept-2-enoic acid||(Z)-7-((R)-2-Amino-2-carboxy-ethylsulphanyl)-2-[((S)-2,2-dimethyl-cyclopropanecarbonyl)-amino]-hept-2-enoate||(Z)-7-((R)-2-Amino-2-carboxy-ethylsulphanyl)-2-[((S)-2,2-dimethyl-cyclopropanecarbonyl)-amino]-hept-2-enoic acid||CILASTATIN||Cilastatin monosodium salt||Cilastatin sodium||Cilastatina||Cilastatine||Cilastatinum||MK 0791||Monosodium salt, cilastatin||PRIMAXIN||Salt, cilastatin monosodium||Sodium, cilastatin	6435415	82009-34-5	7492120||11752352||3474745||3780719||9573653||2571484||3480361||3038022||17016423||17139284||12931867||1971581||2338416||15268982||9453453||9410067||9291128||18611786	Approved, Investigational
DPEP1	dpep1	20150_irnt	Forced expiratory volume in 1-second (FEV1), Best measure	-0.013463	0.00325711	3.57e-05	3	0.0399138	2	Doripenem	DrugBank	Pharma	substrate, Enzyme	2-(5-Sulfamoylaminomethylpyrrolidin-3-ylthio)-6-(1-hydroxyethyl)-1-methylcarbapen-2-em-3-carboxylic acid||Doribax||Doripenem||Doripenem hydrate	73303	148016-81-3	NA	Approved, Investigational
DPEP1	dpep1	20150_irnt	Forced expiratory volume in 1-second (FEV1), Best measure	-0.013463	0.00325711	3.57e-05	3	0.0399138	2	Imipenem	DrugBank||Novoseek	Pharma	substrate, Enzyme	(5R,6S)-3-((2-(Formimidoylamino)ethyl)thio)-6-((R)-1-hydroxyethyl)-7-oxo-1-azabicyclo(3.2.0)hept-2-ene-2-carboxylate||(5R,6S)-3-((2-(Formimidoylamino)ethyl)thio)-6-((R)-1-hydroxyethyl)-7-oxo-1-azabicyclo(3.2.0)hept-2-ene-2-carboxylic acid||(5R,6S)-3-(2-Formimidoylamino-ethylsulfanyl)-6-((R)-1-hydroxy-ethyl)-7-oxo-1-aza-bicyclo[3.2.0]hept-2-ene-2-carboxylate||(5R,6S)-3-(2-Formimidoylamino-ethylsulfanyl)-6-((R)-1-hydroxy-ethyl)-7-oxo-1-aza-bicyclo[3.2.0]hept-2-ene-2-carboxylic acid||(5R,6S)-3-(2-Formimidoylamino-ethylsulphanyl)-6-((R)-1-hydroxy-ethyl)-7-oxo-1-aza-bicyclo[3.2.0]hept-2-ene-2-carboxylate||(5R,6S)-3-(2-Formimidoylamino-ethylsulphanyl)-6-((R)-1-hydroxy-ethyl)-7-oxo-1-aza-bicyclo[3.2.0]hept-2-ene-2-carboxylic acid||(5R,6S)-6-((R)-1-Hydroxyethyl)-3-(2-(iminomethylamino)ethylthio)-7-oxo-1-azabicyclo(3.2.0)hept-2-ene-2-carbonsaeure||Anhydrous imipenem||Anhydrous, imipenem||Imipemide||IMIPENEM||Imipenem anhydrous||Imipenem, anhydrous||Imipenem, N-formimidoyl thienamycin||Imipenemum||IMP||IPM||MK-0787||N Formimidoylthienamycin||N-Formimidoyl thienamycin||N-Formimidoylthienamycin	104838	74431-23-5, 64221-86-9	11796382||8294246||2338416||7797442||14584966||18611786	Approved
DPEP1	dpep1	20150_irnt	Forced expiratory volume in 1-second (FEV1), Best measure	-0.013463	0.00325711	3.57e-05	3	0.0399138	2	Meropenem	DrugBank||Novoseek	Pharma	substrate, Enzyme	(1R,5S,6S)-2-[(3S,5S)-5-DIMETHYLAMINOCARBONYLPYRROLIDIN-3-ylthio]-6-[(R)-1-hydroxyethyl]-1-methylcarbapen-2-em-3-carboxylate||(1R,5S,6S)-2-[(3S,5S)-5-DIMETHYLAMINOCARBONYLPYRROLIDIN-3-ylthio]-6-[(R)-1-hydroxyethyl]-1-methylcarbapen-2-em-3-carboxylIC ACID||(2S,3R,4R)-2-[(1S,2R)-1-CARBOXY-2-HYDROXYPROPYL]-4-{[(3S,5R)-5-(DIMETHYLCARBAMOYL)PYRROLIDIN-3-YL]SULFANYL}-3-METHYL-3,4-DIHYDRO-2H-PYRROLE-5-CARBOXYLIC ACID||(4R,5S,6S)-3-{[(3S,5S)-5-(dimethylcarbamoyl)pyrrolidin-3-yl]thio}-6-[(1R)-1-hydroxyethyl]-4-methyl-7-oxo-1-azabicyclo[3.2.0]hept-2-ene-2-carboxylate||(4R,5S,6S)-3-{[(3S,5S)-5-(dimethylcarbamoyl)pyrrolidin-3-yl]thio}-6-[(1R)-1-hydroxyethyl]-4-methyl-7-oxo-1-azabicyclo[3.2.0]hept-2-ene-2-carboxylic acid||3-(5-Dimethylcarbamoylpyrrolidin-3-ylthio)-6-(1-hydroxyethyl)-4-methyl-7-oxo-1-azabicyclo(3.2.0)hept-2-ene-2-carboxylic acid||Antibiotic SM 7338||ICI-194660||MEPM||Meronem||MEROPENEM||Meropenem anhydrous||MEROPENEM HYDRATE||MEROPENEM TRIHYDRATE||Meropenemum||MEROPENEMUM TRIHYDRICUM||Merrem||Merrem i.v.||MERREM IV||Penem||Ronem||SM-7338||ZD3591	441130	119478-56-7, 96036-03-2	11796382||8514637||9126702||14584966||18611786	Approved, Investigational
DPEP1	dpep1	20150_irnt	Forced expiratory volume in 1-second (FEV1), Best measure	-0.013463	0.00325711	3.57e-05	3	0.0399138	2	Ubenimex	DrugBank	Pharma	inhibitor, Enzyme	NSC-265489||UBENIMEX||Ubenimexum	439299	58970-76-6	NA	Investigational
DPEP1	dpep1	20151_irnt	Forced vital capacity (FVC), Best measure	-0.0158075	0.00325711	1.21e-06	3	0.00284584	2	Cilastatin	HMDB||DGIdb||DrugBank||Novoseek	Pharma	Inhibitor, Target	(L)-7-(2-Amino-2-carboxy-ethylsulfanyl)-2-[(2,2-dimethyl-cyclopropanecarbonyl)-amino]-hept-2-enoate||(L)-7-(2-Amino-2-carboxy-ethylsulfanyl)-2-[(2,2-dimethyl-cyclopropanecarbonyl)-amino]-hept-2-enoic acid||(L)-7-(2-Amino-2-carboxy-ethylsulphanyl)-2-[(2,2-dimethyl-cyclopropanecarbonyl)-amino]-hept-2-enoate||(L)-7-(2-Amino-2-carboxy-ethylsulphanyl)-2-[(2,2-dimethyl-cyclopropanecarbonyl)-amino]-hept-2-enoic acid||(Z)-(S)-6-Carboxy-6-[(S)-2,2-dimethylcyclopropanecarboxamido]hex-5-enyl-L-cysteine||(Z)-7-((R)-2-Amino-2-carboxy-ethylsulfanyl)-2-[((S)-2,2-dimethyl-cyclopropanecarbonyl)-amino]-hept-2-enoate||(Z)-7-((R)-2-Amino-2-carboxy-ethylsulfanyl)-2-[((S)-2,2-dimethyl-cyclopropanecarbonyl)-amino]-hept-2-enoic acid||(Z)-7-((R)-2-Amino-2-carboxy-ethylsulphanyl)-2-[((S)-2,2-dimethyl-cyclopropanecarbonyl)-amino]-hept-2-enoate||(Z)-7-((R)-2-Amino-2-carboxy-ethylsulphanyl)-2-[((S)-2,2-dimethyl-cyclopropanecarbonyl)-amino]-hept-2-enoic acid||CILASTATIN||Cilastatin monosodium salt||Cilastatin sodium||Cilastatina||Cilastatine||Cilastatinum||MK 0791||Monosodium salt, cilastatin||PRIMAXIN||Salt, cilastatin monosodium||Sodium, cilastatin	6435415	82009-34-5	7492120||11752352||3474745||3780719||9573653||2571484||3480361||3038022||17016423||17139284||12931867||1971581||2338416||15268982||9453453||9410067||9291128||18611786	Approved, Investigational
DPEP1	dpep1	20151_irnt	Forced vital capacity (FVC), Best measure	-0.0158075	0.00325711	1.21e-06	3	0.00284584	2	Doripenem	DrugBank	Pharma	substrate, Enzyme	2-(5-Sulfamoylaminomethylpyrrolidin-3-ylthio)-6-(1-hydroxyethyl)-1-methylcarbapen-2-em-3-carboxylic acid||Doribax||Doripenem||Doripenem hydrate	73303	148016-81-3	NA	Approved, Investigational
DPEP1	dpep1	20151_irnt	Forced vital capacity (FVC), Best measure	-0.0158075	0.00325711	1.21e-06	3	0.00284584	2	Imipenem	DrugBank||Novoseek	Pharma	substrate, Enzyme	(5R,6S)-3-((2-(Formimidoylamino)ethyl)thio)-6-((R)-1-hydroxyethyl)-7-oxo-1-azabicyclo(3.2.0)hept-2-ene-2-carboxylate||(5R,6S)-3-((2-(Formimidoylamino)ethyl)thio)-6-((R)-1-hydroxyethyl)-7-oxo-1-azabicyclo(3.2.0)hept-2-ene-2-carboxylic acid||(5R,6S)-3-(2-Formimidoylamino-ethylsulfanyl)-6-((R)-1-hydroxy-ethyl)-7-oxo-1-aza-bicyclo[3.2.0]hept-2-ene-2-carboxylate||(5R,6S)-3-(2-Formimidoylamino-ethylsulfanyl)-6-((R)-1-hydroxy-ethyl)-7-oxo-1-aza-bicyclo[3.2.0]hept-2-ene-2-carboxylic acid||(5R,6S)-3-(2-Formimidoylamino-ethylsulphanyl)-6-((R)-1-hydroxy-ethyl)-7-oxo-1-aza-bicyclo[3.2.0]hept-2-ene-2-carboxylate||(5R,6S)-3-(2-Formimidoylamino-ethylsulphanyl)-6-((R)-1-hydroxy-ethyl)-7-oxo-1-aza-bicyclo[3.2.0]hept-2-ene-2-carboxylic acid||(5R,6S)-6-((R)-1-Hydroxyethyl)-3-(2-(iminomethylamino)ethylthio)-7-oxo-1-azabicyclo(3.2.0)hept-2-ene-2-carbonsaeure||Anhydrous imipenem||Anhydrous, imipenem||Imipemide||IMIPENEM||Imipenem anhydrous||Imipenem, anhydrous||Imipenem, N-formimidoyl thienamycin||Imipenemum||IMP||IPM||MK-0787||N Formimidoylthienamycin||N-Formimidoyl thienamycin||N-Formimidoylthienamycin	104838	74431-23-5, 64221-86-9	11796382||8294246||2338416||7797442||14584966||18611786	Approved
DPEP1	dpep1	20151_irnt	Forced vital capacity (FVC), Best measure	-0.0158075	0.00325711	1.21e-06	3	0.00284584	2	Meropenem	DrugBank||Novoseek	Pharma	substrate, Enzyme	(1R,5S,6S)-2-[(3S,5S)-5-DIMETHYLAMINOCARBONYLPYRROLIDIN-3-ylthio]-6-[(R)-1-hydroxyethyl]-1-methylcarbapen-2-em-3-carboxylate||(1R,5S,6S)-2-[(3S,5S)-5-DIMETHYLAMINOCARBONYLPYRROLIDIN-3-ylthio]-6-[(R)-1-hydroxyethyl]-1-methylcarbapen-2-em-3-carboxylIC ACID||(2S,3R,4R)-2-[(1S,2R)-1-CARBOXY-2-HYDROXYPROPYL]-4-{[(3S,5R)-5-(DIMETHYLCARBAMOYL)PYRROLIDIN-3-YL]SULFANYL}-3-METHYL-3,4-DIHYDRO-2H-PYRROLE-5-CARBOXYLIC ACID||(4R,5S,6S)-3-{[(3S,5S)-5-(dimethylcarbamoyl)pyrrolidin-3-yl]thio}-6-[(1R)-1-hydroxyethyl]-4-methyl-7-oxo-1-azabicyclo[3.2.0]hept-2-ene-2-carboxylate||(4R,5S,6S)-3-{[(3S,5S)-5-(dimethylcarbamoyl)pyrrolidin-3-yl]thio}-6-[(1R)-1-hydroxyethyl]-4-methyl-7-oxo-1-azabicyclo[3.2.0]hept-2-ene-2-carboxylic acid||3-(5-Dimethylcarbamoylpyrrolidin-3-ylthio)-6-(1-hydroxyethyl)-4-methyl-7-oxo-1-azabicyclo(3.2.0)hept-2-ene-2-carboxylic acid||Antibiotic SM 7338||ICI-194660||MEPM||Meronem||MEROPENEM||Meropenem anhydrous||MEROPENEM HYDRATE||MEROPENEM TRIHYDRATE||Meropenemum||MEROPENEMUM TRIHYDRICUM||Merrem||Merrem i.v.||MERREM IV||Penem||Ronem||SM-7338||ZD3591	441130	119478-56-7, 96036-03-2	11796382||8514637||9126702||14584966||18611786	Approved, Investigational
DPEP1	dpep1	20151_irnt	Forced vital capacity (FVC), Best measure	-0.0158075	0.00325711	1.21e-06	3	0.00284584	2	Ubenimex	DrugBank	Pharma	inhibitor, Enzyme	NSC-265489||UBENIMEX||Ubenimexum	439299	58970-76-6	NA	Investigational
DPEP1	dpep1	30030_irnt	Haematocrit percentage	0.01795	0.00287117	4.06e-10	3	2.2e-06	2	Cilastatin	HMDB||DGIdb||DrugBank||Novoseek	Pharma	Inhibitor, Target	(L)-7-(2-Amino-2-carboxy-ethylsulfanyl)-2-[(2,2-dimethyl-cyclopropanecarbonyl)-amino]-hept-2-enoate||(L)-7-(2-Amino-2-carboxy-ethylsulfanyl)-2-[(2,2-dimethyl-cyclopropanecarbonyl)-amino]-hept-2-enoic acid||(L)-7-(2-Amino-2-carboxy-ethylsulphanyl)-2-[(2,2-dimethyl-cyclopropanecarbonyl)-amino]-hept-2-enoate||(L)-7-(2-Amino-2-carboxy-ethylsulphanyl)-2-[(2,2-dimethyl-cyclopropanecarbonyl)-amino]-hept-2-enoic acid||(Z)-(S)-6-Carboxy-6-[(S)-2,2-dimethylcyclopropanecarboxamido]hex-5-enyl-L-cysteine||(Z)-7-((R)-2-Amino-2-carboxy-ethylsulfanyl)-2-[((S)-2,2-dimethyl-cyclopropanecarbonyl)-amino]-hept-2-enoate||(Z)-7-((R)-2-Amino-2-carboxy-ethylsulfanyl)-2-[((S)-2,2-dimethyl-cyclopropanecarbonyl)-amino]-hept-2-enoic acid||(Z)-7-((R)-2-Amino-2-carboxy-ethylsulphanyl)-2-[((S)-2,2-dimethyl-cyclopropanecarbonyl)-amino]-hept-2-enoate||(Z)-7-((R)-2-Amino-2-carboxy-ethylsulphanyl)-2-[((S)-2,2-dimethyl-cyclopropanecarbonyl)-amino]-hept-2-enoic acid||CILASTATIN||Cilastatin monosodium salt||Cilastatin sodium||Cilastatina||Cilastatine||Cilastatinum||MK 0791||Monosodium salt, cilastatin||PRIMAXIN||Salt, cilastatin monosodium||Sodium, cilastatin	6435415	82009-34-5	7492120||11752352||3474745||3780719||9573653||2571484||3480361||3038022||17016423||17139284||12931867||1971581||2338416||15268982||9453453||9410067||9291128||18611786	Approved, Investigational
DPEP1	dpep1	30030_irnt	Haematocrit percentage	0.01795	0.00287117	4.06e-10	3	2.2e-06	2	Doripenem	DrugBank	Pharma	substrate, Enzyme	2-(5-Sulfamoylaminomethylpyrrolidin-3-ylthio)-6-(1-hydroxyethyl)-1-methylcarbapen-2-em-3-carboxylic acid||Doribax||Doripenem||Doripenem hydrate	73303	148016-81-3	NA	Approved, Investigational
DPEP1	dpep1	30030_irnt	Haematocrit percentage	0.01795	0.00287117	4.06e-10	3	2.2e-06	2	Imipenem	DrugBank||Novoseek	Pharma	substrate, Enzyme	(5R,6S)-3-((2-(Formimidoylamino)ethyl)thio)-6-((R)-1-hydroxyethyl)-7-oxo-1-azabicyclo(3.2.0)hept-2-ene-2-carboxylate||(5R,6S)-3-((2-(Formimidoylamino)ethyl)thio)-6-((R)-1-hydroxyethyl)-7-oxo-1-azabicyclo(3.2.0)hept-2-ene-2-carboxylic acid||(5R,6S)-3-(2-Formimidoylamino-ethylsulfanyl)-6-((R)-1-hydroxy-ethyl)-7-oxo-1-aza-bicyclo[3.2.0]hept-2-ene-2-carboxylate||(5R,6S)-3-(2-Formimidoylamino-ethylsulfanyl)-6-((R)-1-hydroxy-ethyl)-7-oxo-1-aza-bicyclo[3.2.0]hept-2-ene-2-carboxylic acid||(5R,6S)-3-(2-Formimidoylamino-ethylsulphanyl)-6-((R)-1-hydroxy-ethyl)-7-oxo-1-aza-bicyclo[3.2.0]hept-2-ene-2-carboxylate||(5R,6S)-3-(2-Formimidoylamino-ethylsulphanyl)-6-((R)-1-hydroxy-ethyl)-7-oxo-1-aza-bicyclo[3.2.0]hept-2-ene-2-carboxylic acid||(5R,6S)-6-((R)-1-Hydroxyethyl)-3-(2-(iminomethylamino)ethylthio)-7-oxo-1-azabicyclo(3.2.0)hept-2-ene-2-carbonsaeure||Anhydrous imipenem||Anhydrous, imipenem||Imipemide||IMIPENEM||Imipenem anhydrous||Imipenem, anhydrous||Imipenem, N-formimidoyl thienamycin||Imipenemum||IMP||IPM||MK-0787||N Formimidoylthienamycin||N-Formimidoyl thienamycin||N-Formimidoylthienamycin	104838	74431-23-5, 64221-86-9	11796382||8294246||2338416||7797442||14584966||18611786	Approved
DPEP1	dpep1	30030_irnt	Haematocrit percentage	0.01795	0.00287117	4.06e-10	3	2.2e-06	2	Meropenem	DrugBank||Novoseek	Pharma	substrate, Enzyme	(1R,5S,6S)-2-[(3S,5S)-5-DIMETHYLAMINOCARBONYLPYRROLIDIN-3-ylthio]-6-[(R)-1-hydroxyethyl]-1-methylcarbapen-2-em-3-carboxylate||(1R,5S,6S)-2-[(3S,5S)-5-DIMETHYLAMINOCARBONYLPYRROLIDIN-3-ylthio]-6-[(R)-1-hydroxyethyl]-1-methylcarbapen-2-em-3-carboxylIC ACID||(2S,3R,4R)-2-[(1S,2R)-1-CARBOXY-2-HYDROXYPROPYL]-4-{[(3S,5R)-5-(DIMETHYLCARBAMOYL)PYRROLIDIN-3-YL]SULFANYL}-3-METHYL-3,4-DIHYDRO-2H-PYRROLE-5-CARBOXYLIC ACID||(4R,5S,6S)-3-{[(3S,5S)-5-(dimethylcarbamoyl)pyrrolidin-3-yl]thio}-6-[(1R)-1-hydroxyethyl]-4-methyl-7-oxo-1-azabicyclo[3.2.0]hept-2-ene-2-carboxylate||(4R,5S,6S)-3-{[(3S,5S)-5-(dimethylcarbamoyl)pyrrolidin-3-yl]thio}-6-[(1R)-1-hydroxyethyl]-4-methyl-7-oxo-1-azabicyclo[3.2.0]hept-2-ene-2-carboxylic acid||3-(5-Dimethylcarbamoylpyrrolidin-3-ylthio)-6-(1-hydroxyethyl)-4-methyl-7-oxo-1-azabicyclo(3.2.0)hept-2-ene-2-carboxylic acid||Antibiotic SM 7338||ICI-194660||MEPM||Meronem||MEROPENEM||Meropenem anhydrous||MEROPENEM HYDRATE||MEROPENEM TRIHYDRATE||Meropenemum||MEROPENEMUM TRIHYDRICUM||Merrem||Merrem i.v.||MERREM IV||Penem||Ronem||SM-7338||ZD3591	441130	119478-56-7, 96036-03-2	11796382||8514637||9126702||14584966||18611786	Approved, Investigational
DPEP1	dpep1	30030_irnt	Haematocrit percentage	0.01795	0.00287117	4.06e-10	3	2.2e-06	2	Ubenimex	DrugBank	Pharma	inhibitor, Enzyme	NSC-265489||UBENIMEX||Ubenimexum	439299	58970-76-6	NA	Investigational
DPEP1	dpep1	30020_irnt	Haemoglobin concentration	0.0173276	0.00287117	1.59e-09	3	7.91e-06	2	Cilastatin	HMDB||DGIdb||DrugBank||Novoseek	Pharma	Inhibitor, Target	(L)-7-(2-Amino-2-carboxy-ethylsulfanyl)-2-[(2,2-dimethyl-cyclopropanecarbonyl)-amino]-hept-2-enoate||(L)-7-(2-Amino-2-carboxy-ethylsulfanyl)-2-[(2,2-dimethyl-cyclopropanecarbonyl)-amino]-hept-2-enoic acid||(L)-7-(2-Amino-2-carboxy-ethylsulphanyl)-2-[(2,2-dimethyl-cyclopropanecarbonyl)-amino]-hept-2-enoate||(L)-7-(2-Amino-2-carboxy-ethylsulphanyl)-2-[(2,2-dimethyl-cyclopropanecarbonyl)-amino]-hept-2-enoic acid||(Z)-(S)-6-Carboxy-6-[(S)-2,2-dimethylcyclopropanecarboxamido]hex-5-enyl-L-cysteine||(Z)-7-((R)-2-Amino-2-carboxy-ethylsulfanyl)-2-[((S)-2,2-dimethyl-cyclopropanecarbonyl)-amino]-hept-2-enoate||(Z)-7-((R)-2-Amino-2-carboxy-ethylsulfanyl)-2-[((S)-2,2-dimethyl-cyclopropanecarbonyl)-amino]-hept-2-enoic acid||(Z)-7-((R)-2-Amino-2-carboxy-ethylsulphanyl)-2-[((S)-2,2-dimethyl-cyclopropanecarbonyl)-amino]-hept-2-enoate||(Z)-7-((R)-2-Amino-2-carboxy-ethylsulphanyl)-2-[((S)-2,2-dimethyl-cyclopropanecarbonyl)-amino]-hept-2-enoic acid||CILASTATIN||Cilastatin monosodium salt||Cilastatin sodium||Cilastatina||Cilastatine||Cilastatinum||MK 0791||Monosodium salt, cilastatin||PRIMAXIN||Salt, cilastatin monosodium||Sodium, cilastatin	6435415	82009-34-5	7492120||11752352||3474745||3780719||9573653||2571484||3480361||3038022||17016423||17139284||12931867||1971581||2338416||15268982||9453453||9410067||9291128||18611786	Approved, Investigational
DPEP1	dpep1	30020_irnt	Haemoglobin concentration	0.0173276	0.00287117	1.59e-09	3	7.91e-06	2	Doripenem	DrugBank	Pharma	substrate, Enzyme	2-(5-Sulfamoylaminomethylpyrrolidin-3-ylthio)-6-(1-hydroxyethyl)-1-methylcarbapen-2-em-3-carboxylic acid||Doribax||Doripenem||Doripenem hydrate	73303	148016-81-3	NA	Approved, Investigational
DPEP1	dpep1	30020_irnt	Haemoglobin concentration	0.0173276	0.00287117	1.59e-09	3	7.91e-06	2	Imipenem	DrugBank||Novoseek	Pharma	substrate, Enzyme	(5R,6S)-3-((2-(Formimidoylamino)ethyl)thio)-6-((R)-1-hydroxyethyl)-7-oxo-1-azabicyclo(3.2.0)hept-2-ene-2-carboxylate||(5R,6S)-3-((2-(Formimidoylamino)ethyl)thio)-6-((R)-1-hydroxyethyl)-7-oxo-1-azabicyclo(3.2.0)hept-2-ene-2-carboxylic acid||(5R,6S)-3-(2-Formimidoylamino-ethylsulfanyl)-6-((R)-1-hydroxy-ethyl)-7-oxo-1-aza-bicyclo[3.2.0]hept-2-ene-2-carboxylate||(5R,6S)-3-(2-Formimidoylamino-ethylsulfanyl)-6-((R)-1-hydroxy-ethyl)-7-oxo-1-aza-bicyclo[3.2.0]hept-2-ene-2-carboxylic acid||(5R,6S)-3-(2-Formimidoylamino-ethylsulphanyl)-6-((R)-1-hydroxy-ethyl)-7-oxo-1-aza-bicyclo[3.2.0]hept-2-ene-2-carboxylate||(5R,6S)-3-(2-Formimidoylamino-ethylsulphanyl)-6-((R)-1-hydroxy-ethyl)-7-oxo-1-aza-bicyclo[3.2.0]hept-2-ene-2-carboxylic acid||(5R,6S)-6-((R)-1-Hydroxyethyl)-3-(2-(iminomethylamino)ethylthio)-7-oxo-1-azabicyclo(3.2.0)hept-2-ene-2-carbonsaeure||Anhydrous imipenem||Anhydrous, imipenem||Imipemide||IMIPENEM||Imipenem anhydrous||Imipenem, anhydrous||Imipenem, N-formimidoyl thienamycin||Imipenemum||IMP||IPM||MK-0787||N Formimidoylthienamycin||N-Formimidoyl thienamycin||N-Formimidoylthienamycin	104838	74431-23-5, 64221-86-9	11796382||8294246||2338416||7797442||14584966||18611786	Approved
DPEP1	dpep1	30020_irnt	Haemoglobin concentration	0.0173276	0.00287117	1.59e-09	3	7.91e-06	2	Meropenem	DrugBank||Novoseek	Pharma	substrate, Enzyme	(1R,5S,6S)-2-[(3S,5S)-5-DIMETHYLAMINOCARBONYLPYRROLIDIN-3-ylthio]-6-[(R)-1-hydroxyethyl]-1-methylcarbapen-2-em-3-carboxylate||(1R,5S,6S)-2-[(3S,5S)-5-DIMETHYLAMINOCARBONYLPYRROLIDIN-3-ylthio]-6-[(R)-1-hydroxyethyl]-1-methylcarbapen-2-em-3-carboxylIC ACID||(2S,3R,4R)-2-[(1S,2R)-1-CARBOXY-2-HYDROXYPROPYL]-4-{[(3S,5R)-5-(DIMETHYLCARBAMOYL)PYRROLIDIN-3-YL]SULFANYL}-3-METHYL-3,4-DIHYDRO-2H-PYRROLE-5-CARBOXYLIC ACID||(4R,5S,6S)-3-{[(3S,5S)-5-(dimethylcarbamoyl)pyrrolidin-3-yl]thio}-6-[(1R)-1-hydroxyethyl]-4-methyl-7-oxo-1-azabicyclo[3.2.0]hept-2-ene-2-carboxylate||(4R,5S,6S)-3-{[(3S,5S)-5-(dimethylcarbamoyl)pyrrolidin-3-yl]thio}-6-[(1R)-1-hydroxyethyl]-4-methyl-7-oxo-1-azabicyclo[3.2.0]hept-2-ene-2-carboxylic acid||3-(5-Dimethylcarbamoylpyrrolidin-3-ylthio)-6-(1-hydroxyethyl)-4-methyl-7-oxo-1-azabicyclo(3.2.0)hept-2-ene-2-carboxylic acid||Antibiotic SM 7338||ICI-194660||MEPM||Meronem||MEROPENEM||Meropenem anhydrous||MEROPENEM HYDRATE||MEROPENEM TRIHYDRATE||Meropenemum||MEROPENEMUM TRIHYDRICUM||Merrem||Merrem i.v.||MERREM IV||Penem||Ronem||SM-7338||ZD3591	441130	119478-56-7, 96036-03-2	11796382||8514637||9126702||14584966||18611786	Approved, Investigational
DPEP1	dpep1	30020_irnt	Haemoglobin concentration	0.0173276	0.00287117	1.59e-09	3	7.91e-06	2	Ubenimex	DrugBank	Pharma	inhibitor, Enzyme	NSC-265489||UBENIMEX||Ubenimexum	439299	58970-76-6	NA	Investigational
DPEP1	dpep1	30050_irnt	Mean corpuscular haemoglobin	0.013347	0.00287118	3.34e-06	3	0.00682486	2	Cilastatin	HMDB||DGIdb||DrugBank||Novoseek	Pharma	Inhibitor, Target	(L)-7-(2-Amino-2-carboxy-ethylsulfanyl)-2-[(2,2-dimethyl-cyclopropanecarbonyl)-amino]-hept-2-enoate||(L)-7-(2-Amino-2-carboxy-ethylsulfanyl)-2-[(2,2-dimethyl-cyclopropanecarbonyl)-amino]-hept-2-enoic acid||(L)-7-(2-Amino-2-carboxy-ethylsulphanyl)-2-[(2,2-dimethyl-cyclopropanecarbonyl)-amino]-hept-2-enoate||(L)-7-(2-Amino-2-carboxy-ethylsulphanyl)-2-[(2,2-dimethyl-cyclopropanecarbonyl)-amino]-hept-2-enoic acid||(Z)-(S)-6-Carboxy-6-[(S)-2,2-dimethylcyclopropanecarboxamido]hex-5-enyl-L-cysteine||(Z)-7-((R)-2-Amino-2-carboxy-ethylsulfanyl)-2-[((S)-2,2-dimethyl-cyclopropanecarbonyl)-amino]-hept-2-enoate||(Z)-7-((R)-2-Amino-2-carboxy-ethylsulfanyl)-2-[((S)-2,2-dimethyl-cyclopropanecarbonyl)-amino]-hept-2-enoic acid||(Z)-7-((R)-2-Amino-2-carboxy-ethylsulphanyl)-2-[((S)-2,2-dimethyl-cyclopropanecarbonyl)-amino]-hept-2-enoate||(Z)-7-((R)-2-Amino-2-carboxy-ethylsulphanyl)-2-[((S)-2,2-dimethyl-cyclopropanecarbonyl)-amino]-hept-2-enoic acid||CILASTATIN||Cilastatin monosodium salt||Cilastatin sodium||Cilastatina||Cilastatine||Cilastatinum||MK 0791||Monosodium salt, cilastatin||PRIMAXIN||Salt, cilastatin monosodium||Sodium, cilastatin	6435415	82009-34-5	7492120||11752352||3474745||3780719||9573653||2571484||3480361||3038022||17016423||17139284||12931867||1971581||2338416||15268982||9453453||9410067||9291128||18611786	Approved, Investigational
DPEP1	dpep1	30050_irnt	Mean corpuscular haemoglobin	0.013347	0.00287118	3.34e-06	3	0.00682486	2	Doripenem	DrugBank	Pharma	substrate, Enzyme	2-(5-Sulfamoylaminomethylpyrrolidin-3-ylthio)-6-(1-hydroxyethyl)-1-methylcarbapen-2-em-3-carboxylic acid||Doribax||Doripenem||Doripenem hydrate	73303	148016-81-3	NA	Approved, Investigational
DPEP1	dpep1	30050_irnt	Mean corpuscular haemoglobin	0.013347	0.00287118	3.34e-06	3	0.00682486	2	Imipenem	DrugBank||Novoseek	Pharma	substrate, Enzyme	(5R,6S)-3-((2-(Formimidoylamino)ethyl)thio)-6-((R)-1-hydroxyethyl)-7-oxo-1-azabicyclo(3.2.0)hept-2-ene-2-carboxylate||(5R,6S)-3-((2-(Formimidoylamino)ethyl)thio)-6-((R)-1-hydroxyethyl)-7-oxo-1-azabicyclo(3.2.0)hept-2-ene-2-carboxylic acid||(5R,6S)-3-(2-Formimidoylamino-ethylsulfanyl)-6-((R)-1-hydroxy-ethyl)-7-oxo-1-aza-bicyclo[3.2.0]hept-2-ene-2-carboxylate||(5R,6S)-3-(2-Formimidoylamino-ethylsulfanyl)-6-((R)-1-hydroxy-ethyl)-7-oxo-1-aza-bicyclo[3.2.0]hept-2-ene-2-carboxylic acid||(5R,6S)-3-(2-Formimidoylamino-ethylsulphanyl)-6-((R)-1-hydroxy-ethyl)-7-oxo-1-aza-bicyclo[3.2.0]hept-2-ene-2-carboxylate||(5R,6S)-3-(2-Formimidoylamino-ethylsulphanyl)-6-((R)-1-hydroxy-ethyl)-7-oxo-1-aza-bicyclo[3.2.0]hept-2-ene-2-carboxylic acid||(5R,6S)-6-((R)-1-Hydroxyethyl)-3-(2-(iminomethylamino)ethylthio)-7-oxo-1-azabicyclo(3.2.0)hept-2-ene-2-carbonsaeure||Anhydrous imipenem||Anhydrous, imipenem||Imipemide||IMIPENEM||Imipenem anhydrous||Imipenem, anhydrous||Imipenem, N-formimidoyl thienamycin||Imipenemum||IMP||IPM||MK-0787||N Formimidoylthienamycin||N-Formimidoyl thienamycin||N-Formimidoylthienamycin	104838	74431-23-5, 64221-86-9	11796382||8294246||2338416||7797442||14584966||18611786	Approved
DPEP1	dpep1	30050_irnt	Mean corpuscular haemoglobin	0.013347	0.00287118	3.34e-06	3	0.00682486	2	Meropenem	DrugBank||Novoseek	Pharma	substrate, Enzyme	(1R,5S,6S)-2-[(3S,5S)-5-DIMETHYLAMINOCARBONYLPYRROLIDIN-3-ylthio]-6-[(R)-1-hydroxyethyl]-1-methylcarbapen-2-em-3-carboxylate||(1R,5S,6S)-2-[(3S,5S)-5-DIMETHYLAMINOCARBONYLPYRROLIDIN-3-ylthio]-6-[(R)-1-hydroxyethyl]-1-methylcarbapen-2-em-3-carboxylIC ACID||(2S,3R,4R)-2-[(1S,2R)-1-CARBOXY-2-HYDROXYPROPYL]-4-{[(3S,5R)-5-(DIMETHYLCARBAMOYL)PYRROLIDIN-3-YL]SULFANYL}-3-METHYL-3,4-DIHYDRO-2H-PYRROLE-5-CARBOXYLIC ACID||(4R,5S,6S)-3-{[(3S,5S)-5-(dimethylcarbamoyl)pyrrolidin-3-yl]thio}-6-[(1R)-1-hydroxyethyl]-4-methyl-7-oxo-1-azabicyclo[3.2.0]hept-2-ene-2-carboxylate||(4R,5S,6S)-3-{[(3S,5S)-5-(dimethylcarbamoyl)pyrrolidin-3-yl]thio}-6-[(1R)-1-hydroxyethyl]-4-methyl-7-oxo-1-azabicyclo[3.2.0]hept-2-ene-2-carboxylic acid||3-(5-Dimethylcarbamoylpyrrolidin-3-ylthio)-6-(1-hydroxyethyl)-4-methyl-7-oxo-1-azabicyclo(3.2.0)hept-2-ene-2-carboxylic acid||Antibiotic SM 7338||ICI-194660||MEPM||Meronem||MEROPENEM||Meropenem anhydrous||MEROPENEM HYDRATE||MEROPENEM TRIHYDRATE||Meropenemum||MEROPENEMUM TRIHYDRICUM||Merrem||Merrem i.v.||MERREM IV||Penem||Ronem||SM-7338||ZD3591	441130	119478-56-7, 96036-03-2	11796382||8514637||9126702||14584966||18611786	Approved, Investigational
DPEP1	dpep1	30050_irnt	Mean corpuscular haemoglobin	0.013347	0.00287118	3.34e-06	3	0.00682486	2	Ubenimex	DrugBank	Pharma	inhibitor, Enzyme	NSC-265489||UBENIMEX||Ubenimexum	439299	58970-76-6	NA	Investigational
DPEP1	dpep1	30040_irnt	Mean corpuscular volume	0.0154869	0.00287117	6.89e-08	3	0.000232025	2	Cilastatin	HMDB||DGIdb||DrugBank||Novoseek	Pharma	Inhibitor, Target	(L)-7-(2-Amino-2-carboxy-ethylsulfanyl)-2-[(2,2-dimethyl-cyclopropanecarbonyl)-amino]-hept-2-enoate||(L)-7-(2-Amino-2-carboxy-ethylsulfanyl)-2-[(2,2-dimethyl-cyclopropanecarbonyl)-amino]-hept-2-enoic acid||(L)-7-(2-Amino-2-carboxy-ethylsulphanyl)-2-[(2,2-dimethyl-cyclopropanecarbonyl)-amino]-hept-2-enoate||(L)-7-(2-Amino-2-carboxy-ethylsulphanyl)-2-[(2,2-dimethyl-cyclopropanecarbonyl)-amino]-hept-2-enoic acid||(Z)-(S)-6-Carboxy-6-[(S)-2,2-dimethylcyclopropanecarboxamido]hex-5-enyl-L-cysteine||(Z)-7-((R)-2-Amino-2-carboxy-ethylsulfanyl)-2-[((S)-2,2-dimethyl-cyclopropanecarbonyl)-amino]-hept-2-enoate||(Z)-7-((R)-2-Amino-2-carboxy-ethylsulfanyl)-2-[((S)-2,2-dimethyl-cyclopropanecarbonyl)-amino]-hept-2-enoic acid||(Z)-7-((R)-2-Amino-2-carboxy-ethylsulphanyl)-2-[((S)-2,2-dimethyl-cyclopropanecarbonyl)-amino]-hept-2-enoate||(Z)-7-((R)-2-Amino-2-carboxy-ethylsulphanyl)-2-[((S)-2,2-dimethyl-cyclopropanecarbonyl)-amino]-hept-2-enoic acid||CILASTATIN||Cilastatin monosodium salt||Cilastatin sodium||Cilastatina||Cilastatine||Cilastatinum||MK 0791||Monosodium salt, cilastatin||PRIMAXIN||Salt, cilastatin monosodium||Sodium, cilastatin	6435415	82009-34-5	7492120||11752352||3474745||3780719||9573653||2571484||3480361||3038022||17016423||17139284||12931867||1971581||2338416||15268982||9453453||9410067||9291128||18611786	Approved, Investigational
DPEP1	dpep1	30040_irnt	Mean corpuscular volume	0.0154869	0.00287117	6.89e-08	3	0.000232025	2	Doripenem	DrugBank	Pharma	substrate, Enzyme	2-(5-Sulfamoylaminomethylpyrrolidin-3-ylthio)-6-(1-hydroxyethyl)-1-methylcarbapen-2-em-3-carboxylic acid||Doribax||Doripenem||Doripenem hydrate	73303	148016-81-3	NA	Approved, Investigational
DPEP1	dpep1	30040_irnt	Mean corpuscular volume	0.0154869	0.00287117	6.89e-08	3	0.000232025	2	Imipenem	DrugBank||Novoseek	Pharma	substrate, Enzyme	(5R,6S)-3-((2-(Formimidoylamino)ethyl)thio)-6-((R)-1-hydroxyethyl)-7-oxo-1-azabicyclo(3.2.0)hept-2-ene-2-carboxylate||(5R,6S)-3-((2-(Formimidoylamino)ethyl)thio)-6-((R)-1-hydroxyethyl)-7-oxo-1-azabicyclo(3.2.0)hept-2-ene-2-carboxylic acid||(5R,6S)-3-(2-Formimidoylamino-ethylsulfanyl)-6-((R)-1-hydroxy-ethyl)-7-oxo-1-aza-bicyclo[3.2.0]hept-2-ene-2-carboxylate||(5R,6S)-3-(2-Formimidoylamino-ethylsulfanyl)-6-((R)-1-hydroxy-ethyl)-7-oxo-1-aza-bicyclo[3.2.0]hept-2-ene-2-carboxylic acid||(5R,6S)-3-(2-Formimidoylamino-ethylsulphanyl)-6-((R)-1-hydroxy-ethyl)-7-oxo-1-aza-bicyclo[3.2.0]hept-2-ene-2-carboxylate||(5R,6S)-3-(2-Formimidoylamino-ethylsulphanyl)-6-((R)-1-hydroxy-ethyl)-7-oxo-1-aza-bicyclo[3.2.0]hept-2-ene-2-carboxylic acid||(5R,6S)-6-((R)-1-Hydroxyethyl)-3-(2-(iminomethylamino)ethylthio)-7-oxo-1-azabicyclo(3.2.0)hept-2-ene-2-carbonsaeure||Anhydrous imipenem||Anhydrous, imipenem||Imipemide||IMIPENEM||Imipenem anhydrous||Imipenem, anhydrous||Imipenem, N-formimidoyl thienamycin||Imipenemum||IMP||IPM||MK-0787||N Formimidoylthienamycin||N-Formimidoyl thienamycin||N-Formimidoylthienamycin	104838	74431-23-5, 64221-86-9	11796382||8294246||2338416||7797442||14584966||18611786	Approved
DPEP1	dpep1	30040_irnt	Mean corpuscular volume	0.0154869	0.00287117	6.89e-08	3	0.000232025	2	Meropenem	DrugBank||Novoseek	Pharma	substrate, Enzyme	(1R,5S,6S)-2-[(3S,5S)-5-DIMETHYLAMINOCARBONYLPYRROLIDIN-3-ylthio]-6-[(R)-1-hydroxyethyl]-1-methylcarbapen-2-em-3-carboxylate||(1R,5S,6S)-2-[(3S,5S)-5-DIMETHYLAMINOCARBONYLPYRROLIDIN-3-ylthio]-6-[(R)-1-hydroxyethyl]-1-methylcarbapen-2-em-3-carboxylIC ACID||(2S,3R,4R)-2-[(1S,2R)-1-CARBOXY-2-HYDROXYPROPYL]-4-{[(3S,5R)-5-(DIMETHYLCARBAMOYL)PYRROLIDIN-3-YL]SULFANYL}-3-METHYL-3,4-DIHYDRO-2H-PYRROLE-5-CARBOXYLIC ACID||(4R,5S,6S)-3-{[(3S,5S)-5-(dimethylcarbamoyl)pyrrolidin-3-yl]thio}-6-[(1R)-1-hydroxyethyl]-4-methyl-7-oxo-1-azabicyclo[3.2.0]hept-2-ene-2-carboxylate||(4R,5S,6S)-3-{[(3S,5S)-5-(dimethylcarbamoyl)pyrrolidin-3-yl]thio}-6-[(1R)-1-hydroxyethyl]-4-methyl-7-oxo-1-azabicyclo[3.2.0]hept-2-ene-2-carboxylic acid||3-(5-Dimethylcarbamoylpyrrolidin-3-ylthio)-6-(1-hydroxyethyl)-4-methyl-7-oxo-1-azabicyclo(3.2.0)hept-2-ene-2-carboxylic acid||Antibiotic SM 7338||ICI-194660||MEPM||Meronem||MEROPENEM||Meropenem anhydrous||MEROPENEM HYDRATE||MEROPENEM TRIHYDRATE||Meropenemum||MEROPENEMUM TRIHYDRICUM||Merrem||Merrem i.v.||MERREM IV||Penem||Ronem||SM-7338||ZD3591	441130	119478-56-7, 96036-03-2	11796382||8514637||9126702||14584966||18611786	Approved, Investigational
DPEP1	dpep1	30040_irnt	Mean corpuscular volume	0.0154869	0.00287117	6.89e-08	3	0.000232025	2	Ubenimex	DrugBank	Pharma	inhibitor, Enzyme	NSC-265489||UBENIMEX||Ubenimexum	439299	58970-76-6	NA	Investigational
DPEP1	dpep1	30260_irnt	Mean reticulocyte volume	0.0234942	0.002895	4.84e-16	3	5.26e-12	2	Cilastatin	HMDB||DGIdb||DrugBank||Novoseek	Pharma	Inhibitor, Target	(L)-7-(2-Amino-2-carboxy-ethylsulfanyl)-2-[(2,2-dimethyl-cyclopropanecarbonyl)-amino]-hept-2-enoate||(L)-7-(2-Amino-2-carboxy-ethylsulfanyl)-2-[(2,2-dimethyl-cyclopropanecarbonyl)-amino]-hept-2-enoic acid||(L)-7-(2-Amino-2-carboxy-ethylsulphanyl)-2-[(2,2-dimethyl-cyclopropanecarbonyl)-amino]-hept-2-enoate||(L)-7-(2-Amino-2-carboxy-ethylsulphanyl)-2-[(2,2-dimethyl-cyclopropanecarbonyl)-amino]-hept-2-enoic acid||(Z)-(S)-6-Carboxy-6-[(S)-2,2-dimethylcyclopropanecarboxamido]hex-5-enyl-L-cysteine||(Z)-7-((R)-2-Amino-2-carboxy-ethylsulfanyl)-2-[((S)-2,2-dimethyl-cyclopropanecarbonyl)-amino]-hept-2-enoate||(Z)-7-((R)-2-Amino-2-carboxy-ethylsulfanyl)-2-[((S)-2,2-dimethyl-cyclopropanecarbonyl)-amino]-hept-2-enoic acid||(Z)-7-((R)-2-Amino-2-carboxy-ethylsulphanyl)-2-[((S)-2,2-dimethyl-cyclopropanecarbonyl)-amino]-hept-2-enoate||(Z)-7-((R)-2-Amino-2-carboxy-ethylsulphanyl)-2-[((S)-2,2-dimethyl-cyclopropanecarbonyl)-amino]-hept-2-enoic acid||CILASTATIN||Cilastatin monosodium salt||Cilastatin sodium||Cilastatina||Cilastatine||Cilastatinum||MK 0791||Monosodium salt, cilastatin||PRIMAXIN||Salt, cilastatin monosodium||Sodium, cilastatin	6435415	82009-34-5	7492120||11752352||3474745||3780719||9573653||2571484||3480361||3038022||17016423||17139284||12931867||1971581||2338416||15268982||9453453||9410067||9291128||18611786	Approved, Investigational
DPEP1	dpep1	30260_irnt	Mean reticulocyte volume	0.0234942	0.002895	4.84e-16	3	5.26e-12	2	Doripenem	DrugBank	Pharma	substrate, Enzyme	2-(5-Sulfamoylaminomethylpyrrolidin-3-ylthio)-6-(1-hydroxyethyl)-1-methylcarbapen-2-em-3-carboxylic acid||Doribax||Doripenem||Doripenem hydrate	73303	148016-81-3	NA	Approved, Investigational
DPEP1	dpep1	30260_irnt	Mean reticulocyte volume	0.0234942	0.002895	4.84e-16	3	5.26e-12	2	Imipenem	DrugBank||Novoseek	Pharma	substrate, Enzyme	(5R,6S)-3-((2-(Formimidoylamino)ethyl)thio)-6-((R)-1-hydroxyethyl)-7-oxo-1-azabicyclo(3.2.0)hept-2-ene-2-carboxylate||(5R,6S)-3-((2-(Formimidoylamino)ethyl)thio)-6-((R)-1-hydroxyethyl)-7-oxo-1-azabicyclo(3.2.0)hept-2-ene-2-carboxylic acid||(5R,6S)-3-(2-Formimidoylamino-ethylsulfanyl)-6-((R)-1-hydroxy-ethyl)-7-oxo-1-aza-bicyclo[3.2.0]hept-2-ene-2-carboxylate||(5R,6S)-3-(2-Formimidoylamino-ethylsulfanyl)-6-((R)-1-hydroxy-ethyl)-7-oxo-1-aza-bicyclo[3.2.0]hept-2-ene-2-carboxylic acid||(5R,6S)-3-(2-Formimidoylamino-ethylsulphanyl)-6-((R)-1-hydroxy-ethyl)-7-oxo-1-aza-bicyclo[3.2.0]hept-2-ene-2-carboxylate||(5R,6S)-3-(2-Formimidoylamino-ethylsulphanyl)-6-((R)-1-hydroxy-ethyl)-7-oxo-1-aza-bicyclo[3.2.0]hept-2-ene-2-carboxylic acid||(5R,6S)-6-((R)-1-Hydroxyethyl)-3-(2-(iminomethylamino)ethylthio)-7-oxo-1-azabicyclo(3.2.0)hept-2-ene-2-carbonsaeure||Anhydrous imipenem||Anhydrous, imipenem||Imipemide||IMIPENEM||Imipenem anhydrous||Imipenem, anhydrous||Imipenem, N-formimidoyl thienamycin||Imipenemum||IMP||IPM||MK-0787||N Formimidoylthienamycin||N-Formimidoyl thienamycin||N-Formimidoylthienamycin	104838	74431-23-5, 64221-86-9	11796382||8294246||2338416||7797442||14584966||18611786	Approved
DPEP1	dpep1	30260_irnt	Mean reticulocyte volume	0.0234942	0.002895	4.84e-16	3	5.26e-12	2	Meropenem	DrugBank||Novoseek	Pharma	substrate, Enzyme	(1R,5S,6S)-2-[(3S,5S)-5-DIMETHYLAMINOCARBONYLPYRROLIDIN-3-ylthio]-6-[(R)-1-hydroxyethyl]-1-methylcarbapen-2-em-3-carboxylate||(1R,5S,6S)-2-[(3S,5S)-5-DIMETHYLAMINOCARBONYLPYRROLIDIN-3-ylthio]-6-[(R)-1-hydroxyethyl]-1-methylcarbapen-2-em-3-carboxylIC ACID||(2S,3R,4R)-2-[(1S,2R)-1-CARBOXY-2-HYDROXYPROPYL]-4-{[(3S,5R)-5-(DIMETHYLCARBAMOYL)PYRROLIDIN-3-YL]SULFANYL}-3-METHYL-3,4-DIHYDRO-2H-PYRROLE-5-CARBOXYLIC ACID||(4R,5S,6S)-3-{[(3S,5S)-5-(dimethylcarbamoyl)pyrrolidin-3-yl]thio}-6-[(1R)-1-hydroxyethyl]-4-methyl-7-oxo-1-azabicyclo[3.2.0]hept-2-ene-2-carboxylate||(4R,5S,6S)-3-{[(3S,5S)-5-(dimethylcarbamoyl)pyrrolidin-3-yl]thio}-6-[(1R)-1-hydroxyethyl]-4-methyl-7-oxo-1-azabicyclo[3.2.0]hept-2-ene-2-carboxylic acid||3-(5-Dimethylcarbamoylpyrrolidin-3-ylthio)-6-(1-hydroxyethyl)-4-methyl-7-oxo-1-azabicyclo(3.2.0)hept-2-ene-2-carboxylic acid||Antibiotic SM 7338||ICI-194660||MEPM||Meronem||MEROPENEM||Meropenem anhydrous||MEROPENEM HYDRATE||MEROPENEM TRIHYDRATE||Meropenemum||MEROPENEMUM TRIHYDRICUM||Merrem||Merrem i.v.||MERREM IV||Penem||Ronem||SM-7338||ZD3591	441130	119478-56-7, 96036-03-2	11796382||8514637||9126702||14584966||18611786	Approved, Investigational
DPEP1	dpep1	30260_irnt	Mean reticulocyte volume	0.0234942	0.002895	4.84e-16	3	5.26e-12	2	Ubenimex	DrugBank	Pharma	inhibitor, Enzyme	NSC-265489||UBENIMEX||Ubenimexum	439299	58970-76-6	NA	Investigational
DPEP1	dpep1	30270_irnt	Mean sphered cell volume	0.0169184	0.00289499	5.1e-09	3	2.26e-05	2	Cilastatin	HMDB||DGIdb||DrugBank||Novoseek	Pharma	Inhibitor, Target	(L)-7-(2-Amino-2-carboxy-ethylsulfanyl)-2-[(2,2-dimethyl-cyclopropanecarbonyl)-amino]-hept-2-enoate||(L)-7-(2-Amino-2-carboxy-ethylsulfanyl)-2-[(2,2-dimethyl-cyclopropanecarbonyl)-amino]-hept-2-enoic acid||(L)-7-(2-Amino-2-carboxy-ethylsulphanyl)-2-[(2,2-dimethyl-cyclopropanecarbonyl)-amino]-hept-2-enoate||(L)-7-(2-Amino-2-carboxy-ethylsulphanyl)-2-[(2,2-dimethyl-cyclopropanecarbonyl)-amino]-hept-2-enoic acid||(Z)-(S)-6-Carboxy-6-[(S)-2,2-dimethylcyclopropanecarboxamido]hex-5-enyl-L-cysteine||(Z)-7-((R)-2-Amino-2-carboxy-ethylsulfanyl)-2-[((S)-2,2-dimethyl-cyclopropanecarbonyl)-amino]-hept-2-enoate||(Z)-7-((R)-2-Amino-2-carboxy-ethylsulfanyl)-2-[((S)-2,2-dimethyl-cyclopropanecarbonyl)-amino]-hept-2-enoic acid||(Z)-7-((R)-2-Amino-2-carboxy-ethylsulphanyl)-2-[((S)-2,2-dimethyl-cyclopropanecarbonyl)-amino]-hept-2-enoate||(Z)-7-((R)-2-Amino-2-carboxy-ethylsulphanyl)-2-[((S)-2,2-dimethyl-cyclopropanecarbonyl)-amino]-hept-2-enoic acid||CILASTATIN||Cilastatin monosodium salt||Cilastatin sodium||Cilastatina||Cilastatine||Cilastatinum||MK 0791||Monosodium salt, cilastatin||PRIMAXIN||Salt, cilastatin monosodium||Sodium, cilastatin	6435415	82009-34-5	7492120||11752352||3474745||3780719||9573653||2571484||3480361||3038022||17016423||17139284||12931867||1971581||2338416||15268982||9453453||9410067||9291128||18611786	Approved, Investigational
DPEP1	dpep1	30270_irnt	Mean sphered cell volume	0.0169184	0.00289499	5.1e-09	3	2.26e-05	2	Doripenem	DrugBank	Pharma	substrate, Enzyme	2-(5-Sulfamoylaminomethylpyrrolidin-3-ylthio)-6-(1-hydroxyethyl)-1-methylcarbapen-2-em-3-carboxylic acid||Doribax||Doripenem||Doripenem hydrate	73303	148016-81-3	NA	Approved, Investigational
DPEP1	dpep1	30270_irnt	Mean sphered cell volume	0.0169184	0.00289499	5.1e-09	3	2.26e-05	2	Imipenem	DrugBank||Novoseek	Pharma	substrate, Enzyme	(5R,6S)-3-((2-(Formimidoylamino)ethyl)thio)-6-((R)-1-hydroxyethyl)-7-oxo-1-azabicyclo(3.2.0)hept-2-ene-2-carboxylate||(5R,6S)-3-((2-(Formimidoylamino)ethyl)thio)-6-((R)-1-hydroxyethyl)-7-oxo-1-azabicyclo(3.2.0)hept-2-ene-2-carboxylic acid||(5R,6S)-3-(2-Formimidoylamino-ethylsulfanyl)-6-((R)-1-hydroxy-ethyl)-7-oxo-1-aza-bicyclo[3.2.0]hept-2-ene-2-carboxylate||(5R,6S)-3-(2-Formimidoylamino-ethylsulfanyl)-6-((R)-1-hydroxy-ethyl)-7-oxo-1-aza-bicyclo[3.2.0]hept-2-ene-2-carboxylic acid||(5R,6S)-3-(2-Formimidoylamino-ethylsulphanyl)-6-((R)-1-hydroxy-ethyl)-7-oxo-1-aza-bicyclo[3.2.0]hept-2-ene-2-carboxylate||(5R,6S)-3-(2-Formimidoylamino-ethylsulphanyl)-6-((R)-1-hydroxy-ethyl)-7-oxo-1-aza-bicyclo[3.2.0]hept-2-ene-2-carboxylic acid||(5R,6S)-6-((R)-1-Hydroxyethyl)-3-(2-(iminomethylamino)ethylthio)-7-oxo-1-azabicyclo(3.2.0)hept-2-ene-2-carbonsaeure||Anhydrous imipenem||Anhydrous, imipenem||Imipemide||IMIPENEM||Imipenem anhydrous||Imipenem, anhydrous||Imipenem, N-formimidoyl thienamycin||Imipenemum||IMP||IPM||MK-0787||N Formimidoylthienamycin||N-Formimidoyl thienamycin||N-Formimidoylthienamycin	104838	74431-23-5, 64221-86-9	11796382||8294246||2338416||7797442||14584966||18611786	Approved
DPEP1	dpep1	30270_irnt	Mean sphered cell volume	0.0169184	0.00289499	5.1e-09	3	2.26e-05	2	Meropenem	DrugBank||Novoseek	Pharma	substrate, Enzyme	(1R,5S,6S)-2-[(3S,5S)-5-DIMETHYLAMINOCARBONYLPYRROLIDIN-3-ylthio]-6-[(R)-1-hydroxyethyl]-1-methylcarbapen-2-em-3-carboxylate||(1R,5S,6S)-2-[(3S,5S)-5-DIMETHYLAMINOCARBONYLPYRROLIDIN-3-ylthio]-6-[(R)-1-hydroxyethyl]-1-methylcarbapen-2-em-3-carboxylIC ACID||(2S,3R,4R)-2-[(1S,2R)-1-CARBOXY-2-HYDROXYPROPYL]-4-{[(3S,5R)-5-(DIMETHYLCARBAMOYL)PYRROLIDIN-3-YL]SULFANYL}-3-METHYL-3,4-DIHYDRO-2H-PYRROLE-5-CARBOXYLIC ACID||(4R,5S,6S)-3-{[(3S,5S)-5-(dimethylcarbamoyl)pyrrolidin-3-yl]thio}-6-[(1R)-1-hydroxyethyl]-4-methyl-7-oxo-1-azabicyclo[3.2.0]hept-2-ene-2-carboxylate||(4R,5S,6S)-3-{[(3S,5S)-5-(dimethylcarbamoyl)pyrrolidin-3-yl]thio}-6-[(1R)-1-hydroxyethyl]-4-methyl-7-oxo-1-azabicyclo[3.2.0]hept-2-ene-2-carboxylic acid||3-(5-Dimethylcarbamoylpyrrolidin-3-ylthio)-6-(1-hydroxyethyl)-4-methyl-7-oxo-1-azabicyclo(3.2.0)hept-2-ene-2-carboxylic acid||Antibiotic SM 7338||ICI-194660||MEPM||Meronem||MEROPENEM||Meropenem anhydrous||MEROPENEM HYDRATE||MEROPENEM TRIHYDRATE||Meropenemum||MEROPENEMUM TRIHYDRICUM||Merrem||Merrem i.v.||MERREM IV||Penem||Ronem||SM-7338||ZD3591	441130	119478-56-7, 96036-03-2	11796382||8514637||9126702||14584966||18611786	Approved, Investigational
DPEP1	dpep1	30270_irnt	Mean sphered cell volume	0.0169184	0.00289499	5.1e-09	3	2.26e-05	2	Ubenimex	DrugBank	Pharma	inhibitor, Enzyme	NSC-265489||UBENIMEX||Ubenimexum	439299	58970-76-6	NA	Investigational
DPEP1	dpep1	6153_2	Medication for cholesterol, blood pressure, diabetes, or take exogenous hormones: Blood pressure medication	-0.024572	0.0038676	2.11e-10	3	1.2e-06	2	Cilastatin	HMDB||DGIdb||DrugBank||Novoseek	Pharma	Inhibitor, Target	(L)-7-(2-Amino-2-carboxy-ethylsulfanyl)-2-[(2,2-dimethyl-cyclopropanecarbonyl)-amino]-hept-2-enoate||(L)-7-(2-Amino-2-carboxy-ethylsulfanyl)-2-[(2,2-dimethyl-cyclopropanecarbonyl)-amino]-hept-2-enoic acid||(L)-7-(2-Amino-2-carboxy-ethylsulphanyl)-2-[(2,2-dimethyl-cyclopropanecarbonyl)-amino]-hept-2-enoate||(L)-7-(2-Amino-2-carboxy-ethylsulphanyl)-2-[(2,2-dimethyl-cyclopropanecarbonyl)-amino]-hept-2-enoic acid||(Z)-(S)-6-Carboxy-6-[(S)-2,2-dimethylcyclopropanecarboxamido]hex-5-enyl-L-cysteine||(Z)-7-((R)-2-Amino-2-carboxy-ethylsulfanyl)-2-[((S)-2,2-dimethyl-cyclopropanecarbonyl)-amino]-hept-2-enoate||(Z)-7-((R)-2-Amino-2-carboxy-ethylsulfanyl)-2-[((S)-2,2-dimethyl-cyclopropanecarbonyl)-amino]-hept-2-enoic acid||(Z)-7-((R)-2-Amino-2-carboxy-ethylsulphanyl)-2-[((S)-2,2-dimethyl-cyclopropanecarbonyl)-amino]-hept-2-enoate||(Z)-7-((R)-2-Amino-2-carboxy-ethylsulphanyl)-2-[((S)-2,2-dimethyl-cyclopropanecarbonyl)-amino]-hept-2-enoic acid||CILASTATIN||Cilastatin monosodium salt||Cilastatin sodium||Cilastatina||Cilastatine||Cilastatinum||MK 0791||Monosodium salt, cilastatin||PRIMAXIN||Salt, cilastatin monosodium||Sodium, cilastatin	6435415	82009-34-5	7492120||11752352||3474745||3780719||9573653||2571484||3480361||3038022||17016423||17139284||12931867||1971581||2338416||15268982||9453453||9410067||9291128||18611786	Approved, Investigational
DPEP1	dpep1	6153_2	Medication for cholesterol, blood pressure, diabetes, or take exogenous hormones: Blood pressure medication	-0.024572	0.0038676	2.11e-10	3	1.2e-06	2	Doripenem	DrugBank	Pharma	substrate, Enzyme	2-(5-Sulfamoylaminomethylpyrrolidin-3-ylthio)-6-(1-hydroxyethyl)-1-methylcarbapen-2-em-3-carboxylic acid||Doribax||Doripenem||Doripenem hydrate	73303	148016-81-3	NA	Approved, Investigational
DPEP1	dpep1	6153_2	Medication for cholesterol, blood pressure, diabetes, or take exogenous hormones: Blood pressure medication	-0.024572	0.0038676	2.11e-10	3	1.2e-06	2	Imipenem	DrugBank||Novoseek	Pharma	substrate, Enzyme	(5R,6S)-3-((2-(Formimidoylamino)ethyl)thio)-6-((R)-1-hydroxyethyl)-7-oxo-1-azabicyclo(3.2.0)hept-2-ene-2-carboxylate||(5R,6S)-3-((2-(Formimidoylamino)ethyl)thio)-6-((R)-1-hydroxyethyl)-7-oxo-1-azabicyclo(3.2.0)hept-2-ene-2-carboxylic acid||(5R,6S)-3-(2-Formimidoylamino-ethylsulfanyl)-6-((R)-1-hydroxy-ethyl)-7-oxo-1-aza-bicyclo[3.2.0]hept-2-ene-2-carboxylate||(5R,6S)-3-(2-Formimidoylamino-ethylsulfanyl)-6-((R)-1-hydroxy-ethyl)-7-oxo-1-aza-bicyclo[3.2.0]hept-2-ene-2-carboxylic acid||(5R,6S)-3-(2-Formimidoylamino-ethylsulphanyl)-6-((R)-1-hydroxy-ethyl)-7-oxo-1-aza-bicyclo[3.2.0]hept-2-ene-2-carboxylate||(5R,6S)-3-(2-Formimidoylamino-ethylsulphanyl)-6-((R)-1-hydroxy-ethyl)-7-oxo-1-aza-bicyclo[3.2.0]hept-2-ene-2-carboxylic acid||(5R,6S)-6-((R)-1-Hydroxyethyl)-3-(2-(iminomethylamino)ethylthio)-7-oxo-1-azabicyclo(3.2.0)hept-2-ene-2-carbonsaeure||Anhydrous imipenem||Anhydrous, imipenem||Imipemide||IMIPENEM||Imipenem anhydrous||Imipenem, anhydrous||Imipenem, N-formimidoyl thienamycin||Imipenemum||IMP||IPM||MK-0787||N Formimidoylthienamycin||N-Formimidoyl thienamycin||N-Formimidoylthienamycin	104838	74431-23-5, 64221-86-9	11796382||8294246||2338416||7797442||14584966||18611786	Approved
DPEP1	dpep1	6153_2	Medication for cholesterol, blood pressure, diabetes, or take exogenous hormones: Blood pressure medication	-0.024572	0.0038676	2.11e-10	3	1.2e-06	2	Meropenem	DrugBank||Novoseek	Pharma	substrate, Enzyme	(1R,5S,6S)-2-[(3S,5S)-5-DIMETHYLAMINOCARBONYLPYRROLIDIN-3-ylthio]-6-[(R)-1-hydroxyethyl]-1-methylcarbapen-2-em-3-carboxylate||(1R,5S,6S)-2-[(3S,5S)-5-DIMETHYLAMINOCARBONYLPYRROLIDIN-3-ylthio]-6-[(R)-1-hydroxyethyl]-1-methylcarbapen-2-em-3-carboxylIC ACID||(2S,3R,4R)-2-[(1S,2R)-1-CARBOXY-2-HYDROXYPROPYL]-4-{[(3S,5R)-5-(DIMETHYLCARBAMOYL)PYRROLIDIN-3-YL]SULFANYL}-3-METHYL-3,4-DIHYDRO-2H-PYRROLE-5-CARBOXYLIC ACID||(4R,5S,6S)-3-{[(3S,5S)-5-(dimethylcarbamoyl)pyrrolidin-3-yl]thio}-6-[(1R)-1-hydroxyethyl]-4-methyl-7-oxo-1-azabicyclo[3.2.0]hept-2-ene-2-carboxylate||(4R,5S,6S)-3-{[(3S,5S)-5-(dimethylcarbamoyl)pyrrolidin-3-yl]thio}-6-[(1R)-1-hydroxyethyl]-4-methyl-7-oxo-1-azabicyclo[3.2.0]hept-2-ene-2-carboxylic acid||3-(5-Dimethylcarbamoylpyrrolidin-3-ylthio)-6-(1-hydroxyethyl)-4-methyl-7-oxo-1-azabicyclo(3.2.0)hept-2-ene-2-carboxylic acid||Antibiotic SM 7338||ICI-194660||MEPM||Meronem||MEROPENEM||Meropenem anhydrous||MEROPENEM HYDRATE||MEROPENEM TRIHYDRATE||Meropenemum||MEROPENEMUM TRIHYDRICUM||Merrem||Merrem i.v.||MERREM IV||Penem||Ronem||SM-7338||ZD3591	441130	119478-56-7, 96036-03-2	11796382||8514637||9126702||14584966||18611786	Approved, Investigational
DPEP1	dpep1	6153_2	Medication for cholesterol, blood pressure, diabetes, or take exogenous hormones: Blood pressure medication	-0.024572	0.0038676	2.11e-10	3	1.2e-06	2	Ubenimex	DrugBank	Pharma	inhibitor, Enzyme	NSC-265489||UBENIMEX||Ubenimexum	439299	58970-76-6	NA	Investigational
DPEP1	dpep1	20002_1065	Non-cancer illness code, self-reported: hypertension	-0.0154792	0.00282845	4.43e-08	3	0.000152414	2	Cilastatin	HMDB||DGIdb||DrugBank||Novoseek	Pharma	Inhibitor, Target	(L)-7-(2-Amino-2-carboxy-ethylsulfanyl)-2-[(2,2-dimethyl-cyclopropanecarbonyl)-amino]-hept-2-enoate||(L)-7-(2-Amino-2-carboxy-ethylsulfanyl)-2-[(2,2-dimethyl-cyclopropanecarbonyl)-amino]-hept-2-enoic acid||(L)-7-(2-Amino-2-carboxy-ethylsulphanyl)-2-[(2,2-dimethyl-cyclopropanecarbonyl)-amino]-hept-2-enoate||(L)-7-(2-Amino-2-carboxy-ethylsulphanyl)-2-[(2,2-dimethyl-cyclopropanecarbonyl)-amino]-hept-2-enoic acid||(Z)-(S)-6-Carboxy-6-[(S)-2,2-dimethylcyclopropanecarboxamido]hex-5-enyl-L-cysteine||(Z)-7-((R)-2-Amino-2-carboxy-ethylsulfanyl)-2-[((S)-2,2-dimethyl-cyclopropanecarbonyl)-amino]-hept-2-enoate||(Z)-7-((R)-2-Amino-2-carboxy-ethylsulfanyl)-2-[((S)-2,2-dimethyl-cyclopropanecarbonyl)-amino]-hept-2-enoic acid||(Z)-7-((R)-2-Amino-2-carboxy-ethylsulphanyl)-2-[((S)-2,2-dimethyl-cyclopropanecarbonyl)-amino]-hept-2-enoate||(Z)-7-((R)-2-Amino-2-carboxy-ethylsulphanyl)-2-[((S)-2,2-dimethyl-cyclopropanecarbonyl)-amino]-hept-2-enoic acid||CILASTATIN||Cilastatin monosodium salt||Cilastatin sodium||Cilastatina||Cilastatine||Cilastatinum||MK 0791||Monosodium salt, cilastatin||PRIMAXIN||Salt, cilastatin monosodium||Sodium, cilastatin	6435415	82009-34-5	7492120||11752352||3474745||3780719||9573653||2571484||3480361||3038022||17016423||17139284||12931867||1971581||2338416||15268982||9453453||9410067||9291128||18611786	Approved, Investigational
DPEP1	dpep1	20002_1065	Non-cancer illness code, self-reported: hypertension	-0.0154792	0.00282845	4.43e-08	3	0.000152414	2	Doripenem	DrugBank	Pharma	substrate, Enzyme	2-(5-Sulfamoylaminomethylpyrrolidin-3-ylthio)-6-(1-hydroxyethyl)-1-methylcarbapen-2-em-3-carboxylic acid||Doribax||Doripenem||Doripenem hydrate	73303	148016-81-3	NA	Approved, Investigational
DPEP1	dpep1	20002_1065	Non-cancer illness code, self-reported: hypertension	-0.0154792	0.00282845	4.43e-08	3	0.000152414	2	Imipenem	DrugBank||Novoseek	Pharma	substrate, Enzyme	(5R,6S)-3-((2-(Formimidoylamino)ethyl)thio)-6-((R)-1-hydroxyethyl)-7-oxo-1-azabicyclo(3.2.0)hept-2-ene-2-carboxylate||(5R,6S)-3-((2-(Formimidoylamino)ethyl)thio)-6-((R)-1-hydroxyethyl)-7-oxo-1-azabicyclo(3.2.0)hept-2-ene-2-carboxylic acid||(5R,6S)-3-(2-Formimidoylamino-ethylsulfanyl)-6-((R)-1-hydroxy-ethyl)-7-oxo-1-aza-bicyclo[3.2.0]hept-2-ene-2-carboxylate||(5R,6S)-3-(2-Formimidoylamino-ethylsulfanyl)-6-((R)-1-hydroxy-ethyl)-7-oxo-1-aza-bicyclo[3.2.0]hept-2-ene-2-carboxylic acid||(5R,6S)-3-(2-Formimidoylamino-ethylsulphanyl)-6-((R)-1-hydroxy-ethyl)-7-oxo-1-aza-bicyclo[3.2.0]hept-2-ene-2-carboxylate||(5R,6S)-3-(2-Formimidoylamino-ethylsulphanyl)-6-((R)-1-hydroxy-ethyl)-7-oxo-1-aza-bicyclo[3.2.0]hept-2-ene-2-carboxylic acid||(5R,6S)-6-((R)-1-Hydroxyethyl)-3-(2-(iminomethylamino)ethylthio)-7-oxo-1-azabicyclo(3.2.0)hept-2-ene-2-carbonsaeure||Anhydrous imipenem||Anhydrous, imipenem||Imipemide||IMIPENEM||Imipenem anhydrous||Imipenem, anhydrous||Imipenem, N-formimidoyl thienamycin||Imipenemum||IMP||IPM||MK-0787||N Formimidoylthienamycin||N-Formimidoyl thienamycin||N-Formimidoylthienamycin	104838	74431-23-5, 64221-86-9	11796382||8294246||2338416||7797442||14584966||18611786	Approved
DPEP1	dpep1	20002_1065	Non-cancer illness code, self-reported: hypertension	-0.0154792	0.00282845	4.43e-08	3	0.000152414	2	Meropenem	DrugBank||Novoseek	Pharma	substrate, Enzyme	(1R,5S,6S)-2-[(3S,5S)-5-DIMETHYLAMINOCARBONYLPYRROLIDIN-3-ylthio]-6-[(R)-1-hydroxyethyl]-1-methylcarbapen-2-em-3-carboxylate||(1R,5S,6S)-2-[(3S,5S)-5-DIMETHYLAMINOCARBONYLPYRROLIDIN-3-ylthio]-6-[(R)-1-hydroxyethyl]-1-methylcarbapen-2-em-3-carboxylIC ACID||(2S,3R,4R)-2-[(1S,2R)-1-CARBOXY-2-HYDROXYPROPYL]-4-{[(3S,5R)-5-(DIMETHYLCARBAMOYL)PYRROLIDIN-3-YL]SULFANYL}-3-METHYL-3,4-DIHYDRO-2H-PYRROLE-5-CARBOXYLIC ACID||(4R,5S,6S)-3-{[(3S,5S)-5-(dimethylcarbamoyl)pyrrolidin-3-yl]thio}-6-[(1R)-1-hydroxyethyl]-4-methyl-7-oxo-1-azabicyclo[3.2.0]hept-2-ene-2-carboxylate||(4R,5S,6S)-3-{[(3S,5S)-5-(dimethylcarbamoyl)pyrrolidin-3-yl]thio}-6-[(1R)-1-hydroxyethyl]-4-methyl-7-oxo-1-azabicyclo[3.2.0]hept-2-ene-2-carboxylic acid||3-(5-Dimethylcarbamoylpyrrolidin-3-ylthio)-6-(1-hydroxyethyl)-4-methyl-7-oxo-1-azabicyclo(3.2.0)hept-2-ene-2-carboxylic acid||Antibiotic SM 7338||ICI-194660||MEPM||Meronem||MEROPENEM||Meropenem anhydrous||MEROPENEM HYDRATE||MEROPENEM TRIHYDRATE||Meropenemum||MEROPENEMUM TRIHYDRICUM||Merrem||Merrem i.v.||MERREM IV||Penem||Ronem||SM-7338||ZD3591	441130	119478-56-7, 96036-03-2	11796382||8514637||9126702||14584966||18611786	Approved, Investigational
DPEP1	dpep1	20002_1065	Non-cancer illness code, self-reported: hypertension	-0.0154792	0.00282845	4.43e-08	3	0.000152414	2	Ubenimex	DrugBank	Pharma	inhibitor, Enzyme	NSC-265489||UBENIMEX||Ubenimexum	439299	58970-76-6	NA	Investigational
DPEP1	dpep1	20002_1465	Non-cancer illness code, self-reported: osteoarthritis	0.0125603	0.00282845	8.97e-06	3	0.0151972	2	Cilastatin	HMDB||DGIdb||DrugBank||Novoseek	Pharma	Inhibitor, Target	(L)-7-(2-Amino-2-carboxy-ethylsulfanyl)-2-[(2,2-dimethyl-cyclopropanecarbonyl)-amino]-hept-2-enoate||(L)-7-(2-Amino-2-carboxy-ethylsulfanyl)-2-[(2,2-dimethyl-cyclopropanecarbonyl)-amino]-hept-2-enoic acid||(L)-7-(2-Amino-2-carboxy-ethylsulphanyl)-2-[(2,2-dimethyl-cyclopropanecarbonyl)-amino]-hept-2-enoate||(L)-7-(2-Amino-2-carboxy-ethylsulphanyl)-2-[(2,2-dimethyl-cyclopropanecarbonyl)-amino]-hept-2-enoic acid||(Z)-(S)-6-Carboxy-6-[(S)-2,2-dimethylcyclopropanecarboxamido]hex-5-enyl-L-cysteine||(Z)-7-((R)-2-Amino-2-carboxy-ethylsulfanyl)-2-[((S)-2,2-dimethyl-cyclopropanecarbonyl)-amino]-hept-2-enoate||(Z)-7-((R)-2-Amino-2-carboxy-ethylsulfanyl)-2-[((S)-2,2-dimethyl-cyclopropanecarbonyl)-amino]-hept-2-enoic acid||(Z)-7-((R)-2-Amino-2-carboxy-ethylsulphanyl)-2-[((S)-2,2-dimethyl-cyclopropanecarbonyl)-amino]-hept-2-enoate||(Z)-7-((R)-2-Amino-2-carboxy-ethylsulphanyl)-2-[((S)-2,2-dimethyl-cyclopropanecarbonyl)-amino]-hept-2-enoic acid||CILASTATIN||Cilastatin monosodium salt||Cilastatin sodium||Cilastatina||Cilastatine||Cilastatinum||MK 0791||Monosodium salt, cilastatin||PRIMAXIN||Salt, cilastatin monosodium||Sodium, cilastatin	6435415	82009-34-5	7492120||11752352||3474745||3780719||9573653||2571484||3480361||3038022||17016423||17139284||12931867||1971581||2338416||15268982||9453453||9410067||9291128||18611786	Approved, Investigational
DPEP1	dpep1	20002_1465	Non-cancer illness code, self-reported: osteoarthritis	0.0125603	0.00282845	8.97e-06	3	0.0151972	2	Doripenem	DrugBank	Pharma	substrate, Enzyme	2-(5-Sulfamoylaminomethylpyrrolidin-3-ylthio)-6-(1-hydroxyethyl)-1-methylcarbapen-2-em-3-carboxylic acid||Doribax||Doripenem||Doripenem hydrate	73303	148016-81-3	NA	Approved, Investigational
DPEP1	dpep1	20002_1465	Non-cancer illness code, self-reported: osteoarthritis	0.0125603	0.00282845	8.97e-06	3	0.0151972	2	Imipenem	DrugBank||Novoseek	Pharma	substrate, Enzyme	(5R,6S)-3-((2-(Formimidoylamino)ethyl)thio)-6-((R)-1-hydroxyethyl)-7-oxo-1-azabicyclo(3.2.0)hept-2-ene-2-carboxylate||(5R,6S)-3-((2-(Formimidoylamino)ethyl)thio)-6-((R)-1-hydroxyethyl)-7-oxo-1-azabicyclo(3.2.0)hept-2-ene-2-carboxylic acid||(5R,6S)-3-(2-Formimidoylamino-ethylsulfanyl)-6-((R)-1-hydroxy-ethyl)-7-oxo-1-aza-bicyclo[3.2.0]hept-2-ene-2-carboxylate||(5R,6S)-3-(2-Formimidoylamino-ethylsulfanyl)-6-((R)-1-hydroxy-ethyl)-7-oxo-1-aza-bicyclo[3.2.0]hept-2-ene-2-carboxylic acid||(5R,6S)-3-(2-Formimidoylamino-ethylsulphanyl)-6-((R)-1-hydroxy-ethyl)-7-oxo-1-aza-bicyclo[3.2.0]hept-2-ene-2-carboxylate||(5R,6S)-3-(2-Formimidoylamino-ethylsulphanyl)-6-((R)-1-hydroxy-ethyl)-7-oxo-1-aza-bicyclo[3.2.0]hept-2-ene-2-carboxylic acid||(5R,6S)-6-((R)-1-Hydroxyethyl)-3-(2-(iminomethylamino)ethylthio)-7-oxo-1-azabicyclo(3.2.0)hept-2-ene-2-carbonsaeure||Anhydrous imipenem||Anhydrous, imipenem||Imipemide||IMIPENEM||Imipenem anhydrous||Imipenem, anhydrous||Imipenem, N-formimidoyl thienamycin||Imipenemum||IMP||IPM||MK-0787||N Formimidoylthienamycin||N-Formimidoyl thienamycin||N-Formimidoylthienamycin	104838	74431-23-5, 64221-86-9	11796382||8294246||2338416||7797442||14584966||18611786	Approved
DPEP1	dpep1	20002_1465	Non-cancer illness code, self-reported: osteoarthritis	0.0125603	0.00282845	8.97e-06	3	0.0151972	2	Meropenem	DrugBank||Novoseek	Pharma	substrate, Enzyme	(1R,5S,6S)-2-[(3S,5S)-5-DIMETHYLAMINOCARBONYLPYRROLIDIN-3-ylthio]-6-[(R)-1-hydroxyethyl]-1-methylcarbapen-2-em-3-carboxylate||(1R,5S,6S)-2-[(3S,5S)-5-DIMETHYLAMINOCARBONYLPYRROLIDIN-3-ylthio]-6-[(R)-1-hydroxyethyl]-1-methylcarbapen-2-em-3-carboxylIC ACID||(2S,3R,4R)-2-[(1S,2R)-1-CARBOXY-2-HYDROXYPROPYL]-4-{[(3S,5R)-5-(DIMETHYLCARBAMOYL)PYRROLIDIN-3-YL]SULFANYL}-3-METHYL-3,4-DIHYDRO-2H-PYRROLE-5-CARBOXYLIC ACID||(4R,5S,6S)-3-{[(3S,5S)-5-(dimethylcarbamoyl)pyrrolidin-3-yl]thio}-6-[(1R)-1-hydroxyethyl]-4-methyl-7-oxo-1-azabicyclo[3.2.0]hept-2-ene-2-carboxylate||(4R,5S,6S)-3-{[(3S,5S)-5-(dimethylcarbamoyl)pyrrolidin-3-yl]thio}-6-[(1R)-1-hydroxyethyl]-4-methyl-7-oxo-1-azabicyclo[3.2.0]hept-2-ene-2-carboxylic acid||3-(5-Dimethylcarbamoylpyrrolidin-3-ylthio)-6-(1-hydroxyethyl)-4-methyl-7-oxo-1-azabicyclo(3.2.0)hept-2-ene-2-carboxylic acid||Antibiotic SM 7338||ICI-194660||MEPM||Meronem||MEROPENEM||Meropenem anhydrous||MEROPENEM HYDRATE||MEROPENEM TRIHYDRATE||Meropenemum||MEROPENEMUM TRIHYDRICUM||Merrem||Merrem i.v.||MERREM IV||Penem||Ronem||SM-7338||ZD3591	441130	119478-56-7, 96036-03-2	11796382||8514637||9126702||14584966||18611786	Approved, Investigational
DPEP1	dpep1	20002_1465	Non-cancer illness code, self-reported: osteoarthritis	0.0125603	0.00282845	8.97e-06	3	0.0151972	2	Ubenimex	DrugBank	Pharma	inhibitor, Enzyme	NSC-265489||UBENIMEX||Ubenimexum	439299	58970-76-6	NA	Investigational
DPEP1	dpep1	3064_irnt	Peak expiratory flow (PEF)	-0.013954	0.00296157	2.46e-06	3	0.00512718	2	Cilastatin	HMDB||DGIdb||DrugBank||Novoseek	Pharma	Inhibitor, Target	(L)-7-(2-Amino-2-carboxy-ethylsulfanyl)-2-[(2,2-dimethyl-cyclopropanecarbonyl)-amino]-hept-2-enoate||(L)-7-(2-Amino-2-carboxy-ethylsulfanyl)-2-[(2,2-dimethyl-cyclopropanecarbonyl)-amino]-hept-2-enoic acid||(L)-7-(2-Amino-2-carboxy-ethylsulphanyl)-2-[(2,2-dimethyl-cyclopropanecarbonyl)-amino]-hept-2-enoate||(L)-7-(2-Amino-2-carboxy-ethylsulphanyl)-2-[(2,2-dimethyl-cyclopropanecarbonyl)-amino]-hept-2-enoic acid||(Z)-(S)-6-Carboxy-6-[(S)-2,2-dimethylcyclopropanecarboxamido]hex-5-enyl-L-cysteine||(Z)-7-((R)-2-Amino-2-carboxy-ethylsulfanyl)-2-[((S)-2,2-dimethyl-cyclopropanecarbonyl)-amino]-hept-2-enoate||(Z)-7-((R)-2-Amino-2-carboxy-ethylsulfanyl)-2-[((S)-2,2-dimethyl-cyclopropanecarbonyl)-amino]-hept-2-enoic acid||(Z)-7-((R)-2-Amino-2-carboxy-ethylsulphanyl)-2-[((S)-2,2-dimethyl-cyclopropanecarbonyl)-amino]-hept-2-enoate||(Z)-7-((R)-2-Amino-2-carboxy-ethylsulphanyl)-2-[((S)-2,2-dimethyl-cyclopropanecarbonyl)-amino]-hept-2-enoic acid||CILASTATIN||Cilastatin monosodium salt||Cilastatin sodium||Cilastatina||Cilastatine||Cilastatinum||MK 0791||Monosodium salt, cilastatin||PRIMAXIN||Salt, cilastatin monosodium||Sodium, cilastatin	6435415	82009-34-5	7492120||11752352||3474745||3780719||9573653||2571484||3480361||3038022||17016423||17139284||12931867||1971581||2338416||15268982||9453453||9410067||9291128||18611786	Approved, Investigational
DPEP1	dpep1	3064_irnt	Peak expiratory flow (PEF)	-0.013954	0.00296157	2.46e-06	3	0.00512718	2	Doripenem	DrugBank	Pharma	substrate, Enzyme	2-(5-Sulfamoylaminomethylpyrrolidin-3-ylthio)-6-(1-hydroxyethyl)-1-methylcarbapen-2-em-3-carboxylic acid||Doribax||Doripenem||Doripenem hydrate	73303	148016-81-3	NA	Approved, Investigational
DPEP1	dpep1	3064_irnt	Peak expiratory flow (PEF)	-0.013954	0.00296157	2.46e-06	3	0.00512718	2	Imipenem	DrugBank||Novoseek	Pharma	substrate, Enzyme	(5R,6S)-3-((2-(Formimidoylamino)ethyl)thio)-6-((R)-1-hydroxyethyl)-7-oxo-1-azabicyclo(3.2.0)hept-2-ene-2-carboxylate||(5R,6S)-3-((2-(Formimidoylamino)ethyl)thio)-6-((R)-1-hydroxyethyl)-7-oxo-1-azabicyclo(3.2.0)hept-2-ene-2-carboxylic acid||(5R,6S)-3-(2-Formimidoylamino-ethylsulfanyl)-6-((R)-1-hydroxy-ethyl)-7-oxo-1-aza-bicyclo[3.2.0]hept-2-ene-2-carboxylate||(5R,6S)-3-(2-Formimidoylamino-ethylsulfanyl)-6-((R)-1-hydroxy-ethyl)-7-oxo-1-aza-bicyclo[3.2.0]hept-2-ene-2-carboxylic acid||(5R,6S)-3-(2-Formimidoylamino-ethylsulphanyl)-6-((R)-1-hydroxy-ethyl)-7-oxo-1-aza-bicyclo[3.2.0]hept-2-ene-2-carboxylate||(5R,6S)-3-(2-Formimidoylamino-ethylsulphanyl)-6-((R)-1-hydroxy-ethyl)-7-oxo-1-aza-bicyclo[3.2.0]hept-2-ene-2-carboxylic acid||(5R,6S)-6-((R)-1-Hydroxyethyl)-3-(2-(iminomethylamino)ethylthio)-7-oxo-1-azabicyclo(3.2.0)hept-2-ene-2-carbonsaeure||Anhydrous imipenem||Anhydrous, imipenem||Imipemide||IMIPENEM||Imipenem anhydrous||Imipenem, anhydrous||Imipenem, N-formimidoyl thienamycin||Imipenemum||IMP||IPM||MK-0787||N Formimidoylthienamycin||N-Formimidoyl thienamycin||N-Formimidoylthienamycin	104838	74431-23-5, 64221-86-9	11796382||8294246||2338416||7797442||14584966||18611786	Approved
DPEP1	dpep1	3064_irnt	Peak expiratory flow (PEF)	-0.013954	0.00296157	2.46e-06	3	0.00512718	2	Meropenem	DrugBank||Novoseek	Pharma	substrate, Enzyme	(1R,5S,6S)-2-[(3S,5S)-5-DIMETHYLAMINOCARBONYLPYRROLIDIN-3-ylthio]-6-[(R)-1-hydroxyethyl]-1-methylcarbapen-2-em-3-carboxylate||(1R,5S,6S)-2-[(3S,5S)-5-DIMETHYLAMINOCARBONYLPYRROLIDIN-3-ylthio]-6-[(R)-1-hydroxyethyl]-1-methylcarbapen-2-em-3-carboxylIC ACID||(2S,3R,4R)-2-[(1S,2R)-1-CARBOXY-2-HYDROXYPROPYL]-4-{[(3S,5R)-5-(DIMETHYLCARBAMOYL)PYRROLIDIN-3-YL]SULFANYL}-3-METHYL-3,4-DIHYDRO-2H-PYRROLE-5-CARBOXYLIC ACID||(4R,5S,6S)-3-{[(3S,5S)-5-(dimethylcarbamoyl)pyrrolidin-3-yl]thio}-6-[(1R)-1-hydroxyethyl]-4-methyl-7-oxo-1-azabicyclo[3.2.0]hept-2-ene-2-carboxylate||(4R,5S,6S)-3-{[(3S,5S)-5-(dimethylcarbamoyl)pyrrolidin-3-yl]thio}-6-[(1R)-1-hydroxyethyl]-4-methyl-7-oxo-1-azabicyclo[3.2.0]hept-2-ene-2-carboxylic acid||3-(5-Dimethylcarbamoylpyrrolidin-3-ylthio)-6-(1-hydroxyethyl)-4-methyl-7-oxo-1-azabicyclo(3.2.0)hept-2-ene-2-carboxylic acid||Antibiotic SM 7338||ICI-194660||MEPM||Meronem||MEROPENEM||Meropenem anhydrous||MEROPENEM HYDRATE||MEROPENEM TRIHYDRATE||Meropenemum||MEROPENEMUM TRIHYDRICUM||Merrem||Merrem i.v.||MERREM IV||Penem||Ronem||SM-7338||ZD3591	441130	119478-56-7, 96036-03-2	11796382||8514637||9126702||14584966||18611786	Approved, Investigational
DPEP1	dpep1	3064_irnt	Peak expiratory flow (PEF)	-0.013954	0.00296157	2.46e-06	3	0.00512718	2	Ubenimex	DrugBank	Pharma	inhibitor, Enzyme	NSC-265489||UBENIMEX||Ubenimexum	439299	58970-76-6	NA	Investigational
DPEP1	dpep1	30110_irnt	Platelet distribution width	-0.0145057	0.00287119	4.37e-07	3	0.00117302	2	Cilastatin	HMDB||DGIdb||DrugBank||Novoseek	Pharma	Inhibitor, Target	(L)-7-(2-Amino-2-carboxy-ethylsulfanyl)-2-[(2,2-dimethyl-cyclopropanecarbonyl)-amino]-hept-2-enoate||(L)-7-(2-Amino-2-carboxy-ethylsulfanyl)-2-[(2,2-dimethyl-cyclopropanecarbonyl)-amino]-hept-2-enoic acid||(L)-7-(2-Amino-2-carboxy-ethylsulphanyl)-2-[(2,2-dimethyl-cyclopropanecarbonyl)-amino]-hept-2-enoate||(L)-7-(2-Amino-2-carboxy-ethylsulphanyl)-2-[(2,2-dimethyl-cyclopropanecarbonyl)-amino]-hept-2-enoic acid||(Z)-(S)-6-Carboxy-6-[(S)-2,2-dimethylcyclopropanecarboxamido]hex-5-enyl-L-cysteine||(Z)-7-((R)-2-Amino-2-carboxy-ethylsulfanyl)-2-[((S)-2,2-dimethyl-cyclopropanecarbonyl)-amino]-hept-2-enoate||(Z)-7-((R)-2-Amino-2-carboxy-ethylsulfanyl)-2-[((S)-2,2-dimethyl-cyclopropanecarbonyl)-amino]-hept-2-enoic acid||(Z)-7-((R)-2-Amino-2-carboxy-ethylsulphanyl)-2-[((S)-2,2-dimethyl-cyclopropanecarbonyl)-amino]-hept-2-enoate||(Z)-7-((R)-2-Amino-2-carboxy-ethylsulphanyl)-2-[((S)-2,2-dimethyl-cyclopropanecarbonyl)-amino]-hept-2-enoic acid||CILASTATIN||Cilastatin monosodium salt||Cilastatin sodium||Cilastatina||Cilastatine||Cilastatinum||MK 0791||Monosodium salt, cilastatin||PRIMAXIN||Salt, cilastatin monosodium||Sodium, cilastatin	6435415	82009-34-5	7492120||11752352||3474745||3780719||9573653||2571484||3480361||3038022||17016423||17139284||12931867||1971581||2338416||15268982||9453453||9410067||9291128||18611786	Approved, Investigational
DPEP1	dpep1	30110_irnt	Platelet distribution width	-0.0145057	0.00287119	4.37e-07	3	0.00117302	2	Doripenem	DrugBank	Pharma	substrate, Enzyme	2-(5-Sulfamoylaminomethylpyrrolidin-3-ylthio)-6-(1-hydroxyethyl)-1-methylcarbapen-2-em-3-carboxylic acid||Doribax||Doripenem||Doripenem hydrate	73303	148016-81-3	NA	Approved, Investigational
DPEP1	dpep1	30110_irnt	Platelet distribution width	-0.0145057	0.00287119	4.37e-07	3	0.00117302	2	Imipenem	DrugBank||Novoseek	Pharma	substrate, Enzyme	(5R,6S)-3-((2-(Formimidoylamino)ethyl)thio)-6-((R)-1-hydroxyethyl)-7-oxo-1-azabicyclo(3.2.0)hept-2-ene-2-carboxylate||(5R,6S)-3-((2-(Formimidoylamino)ethyl)thio)-6-((R)-1-hydroxyethyl)-7-oxo-1-azabicyclo(3.2.0)hept-2-ene-2-carboxylic acid||(5R,6S)-3-(2-Formimidoylamino-ethylsulfanyl)-6-((R)-1-hydroxy-ethyl)-7-oxo-1-aza-bicyclo[3.2.0]hept-2-ene-2-carboxylate||(5R,6S)-3-(2-Formimidoylamino-ethylsulfanyl)-6-((R)-1-hydroxy-ethyl)-7-oxo-1-aza-bicyclo[3.2.0]hept-2-ene-2-carboxylic acid||(5R,6S)-3-(2-Formimidoylamino-ethylsulphanyl)-6-((R)-1-hydroxy-ethyl)-7-oxo-1-aza-bicyclo[3.2.0]hept-2-ene-2-carboxylate||(5R,6S)-3-(2-Formimidoylamino-ethylsulphanyl)-6-((R)-1-hydroxy-ethyl)-7-oxo-1-aza-bicyclo[3.2.0]hept-2-ene-2-carboxylic acid||(5R,6S)-6-((R)-1-Hydroxyethyl)-3-(2-(iminomethylamino)ethylthio)-7-oxo-1-azabicyclo(3.2.0)hept-2-ene-2-carbonsaeure||Anhydrous imipenem||Anhydrous, imipenem||Imipemide||IMIPENEM||Imipenem anhydrous||Imipenem, anhydrous||Imipenem, N-formimidoyl thienamycin||Imipenemum||IMP||IPM||MK-0787||N Formimidoylthienamycin||N-Formimidoyl thienamycin||N-Formimidoylthienamycin	104838	74431-23-5, 64221-86-9	11796382||8294246||2338416||7797442||14584966||18611786	Approved
DPEP1	dpep1	30110_irnt	Platelet distribution width	-0.0145057	0.00287119	4.37e-07	3	0.00117302	2	Meropenem	DrugBank||Novoseek	Pharma	substrate, Enzyme	(1R,5S,6S)-2-[(3S,5S)-5-DIMETHYLAMINOCARBONYLPYRROLIDIN-3-ylthio]-6-[(R)-1-hydroxyethyl]-1-methylcarbapen-2-em-3-carboxylate||(1R,5S,6S)-2-[(3S,5S)-5-DIMETHYLAMINOCARBONYLPYRROLIDIN-3-ylthio]-6-[(R)-1-hydroxyethyl]-1-methylcarbapen-2-em-3-carboxylIC ACID||(2S,3R,4R)-2-[(1S,2R)-1-CARBOXY-2-HYDROXYPROPYL]-4-{[(3S,5R)-5-(DIMETHYLCARBAMOYL)PYRROLIDIN-3-YL]SULFANYL}-3-METHYL-3,4-DIHYDRO-2H-PYRROLE-5-CARBOXYLIC ACID||(4R,5S,6S)-3-{[(3S,5S)-5-(dimethylcarbamoyl)pyrrolidin-3-yl]thio}-6-[(1R)-1-hydroxyethyl]-4-methyl-7-oxo-1-azabicyclo[3.2.0]hept-2-ene-2-carboxylate||(4R,5S,6S)-3-{[(3S,5S)-5-(dimethylcarbamoyl)pyrrolidin-3-yl]thio}-6-[(1R)-1-hydroxyethyl]-4-methyl-7-oxo-1-azabicyclo[3.2.0]hept-2-ene-2-carboxylic acid||3-(5-Dimethylcarbamoylpyrrolidin-3-ylthio)-6-(1-hydroxyethyl)-4-methyl-7-oxo-1-azabicyclo(3.2.0)hept-2-ene-2-carboxylic acid||Antibiotic SM 7338||ICI-194660||MEPM||Meronem||MEROPENEM||Meropenem anhydrous||MEROPENEM HYDRATE||MEROPENEM TRIHYDRATE||Meropenemum||MEROPENEMUM TRIHYDRICUM||Merrem||Merrem i.v.||MERREM IV||Penem||Ronem||SM-7338||ZD3591	441130	119478-56-7, 96036-03-2	11796382||8514637||9126702||14584966||18611786	Approved, Investigational
DPEP1	dpep1	30110_irnt	Platelet distribution width	-0.0145057	0.00287119	4.37e-07	3	0.00117302	2	Ubenimex	DrugBank	Pharma	inhibitor, Enzyme	NSC-265489||UBENIMEX||Ubenimexum	439299	58970-76-6	NA	Investigational
DPEP1	dpep1	6150_4	Vascular/heart problems diagnosed by doctor: High blood pressure	-0.0139467	0.00283128	8.4e-07	3	0.0020683	2	Cilastatin	HMDB||DGIdb||DrugBank||Novoseek	Pharma	Inhibitor, Target	(L)-7-(2-Amino-2-carboxy-ethylsulfanyl)-2-[(2,2-dimethyl-cyclopropanecarbonyl)-amino]-hept-2-enoate||(L)-7-(2-Amino-2-carboxy-ethylsulfanyl)-2-[(2,2-dimethyl-cyclopropanecarbonyl)-amino]-hept-2-enoic acid||(L)-7-(2-Amino-2-carboxy-ethylsulphanyl)-2-[(2,2-dimethyl-cyclopropanecarbonyl)-amino]-hept-2-enoate||(L)-7-(2-Amino-2-carboxy-ethylsulphanyl)-2-[(2,2-dimethyl-cyclopropanecarbonyl)-amino]-hept-2-enoic acid||(Z)-(S)-6-Carboxy-6-[(S)-2,2-dimethylcyclopropanecarboxamido]hex-5-enyl-L-cysteine||(Z)-7-((R)-2-Amino-2-carboxy-ethylsulfanyl)-2-[((S)-2,2-dimethyl-cyclopropanecarbonyl)-amino]-hept-2-enoate||(Z)-7-((R)-2-Amino-2-carboxy-ethylsulfanyl)-2-[((S)-2,2-dimethyl-cyclopropanecarbonyl)-amino]-hept-2-enoic acid||(Z)-7-((R)-2-Amino-2-carboxy-ethylsulphanyl)-2-[((S)-2,2-dimethyl-cyclopropanecarbonyl)-amino]-hept-2-enoate||(Z)-7-((R)-2-Amino-2-carboxy-ethylsulphanyl)-2-[((S)-2,2-dimethyl-cyclopropanecarbonyl)-amino]-hept-2-enoic acid||CILASTATIN||Cilastatin monosodium salt||Cilastatin sodium||Cilastatina||Cilastatine||Cilastatinum||MK 0791||Monosodium salt, cilastatin||PRIMAXIN||Salt, cilastatin monosodium||Sodium, cilastatin	6435415	82009-34-5	7492120||11752352||3474745||3780719||9573653||2571484||3480361||3038022||17016423||17139284||12931867||1971581||2338416||15268982||9453453||9410067||9291128||18611786	Approved, Investigational
DPEP1	dpep1	6150_4	Vascular/heart problems diagnosed by doctor: High blood pressure	-0.0139467	0.00283128	8.4e-07	3	0.0020683	2	Doripenem	DrugBank	Pharma	substrate, Enzyme	2-(5-Sulfamoylaminomethylpyrrolidin-3-ylthio)-6-(1-hydroxyethyl)-1-methylcarbapen-2-em-3-carboxylic acid||Doribax||Doripenem||Doripenem hydrate	73303	148016-81-3	NA	Approved, Investigational
DPEP1	dpep1	6150_4	Vascular/heart problems diagnosed by doctor: High blood pressure	-0.0139467	0.00283128	8.4e-07	3	0.0020683	2	Imipenem	DrugBank||Novoseek	Pharma	substrate, Enzyme	(5R,6S)-3-((2-(Formimidoylamino)ethyl)thio)-6-((R)-1-hydroxyethyl)-7-oxo-1-azabicyclo(3.2.0)hept-2-ene-2-carboxylate||(5R,6S)-3-((2-(Formimidoylamino)ethyl)thio)-6-((R)-1-hydroxyethyl)-7-oxo-1-azabicyclo(3.2.0)hept-2-ene-2-carboxylic acid||(5R,6S)-3-(2-Formimidoylamino-ethylsulfanyl)-6-((R)-1-hydroxy-ethyl)-7-oxo-1-aza-bicyclo[3.2.0]hept-2-ene-2-carboxylate||(5R,6S)-3-(2-Formimidoylamino-ethylsulfanyl)-6-((R)-1-hydroxy-ethyl)-7-oxo-1-aza-bicyclo[3.2.0]hept-2-ene-2-carboxylic acid||(5R,6S)-3-(2-Formimidoylamino-ethylsulphanyl)-6-((R)-1-hydroxy-ethyl)-7-oxo-1-aza-bicyclo[3.2.0]hept-2-ene-2-carboxylate||(5R,6S)-3-(2-Formimidoylamino-ethylsulphanyl)-6-((R)-1-hydroxy-ethyl)-7-oxo-1-aza-bicyclo[3.2.0]hept-2-ene-2-carboxylic acid||(5R,6S)-6-((R)-1-Hydroxyethyl)-3-(2-(iminomethylamino)ethylthio)-7-oxo-1-azabicyclo(3.2.0)hept-2-ene-2-carbonsaeure||Anhydrous imipenem||Anhydrous, imipenem||Imipemide||IMIPENEM||Imipenem anhydrous||Imipenem, anhydrous||Imipenem, N-formimidoyl thienamycin||Imipenemum||IMP||IPM||MK-0787||N Formimidoylthienamycin||N-Formimidoyl thienamycin||N-Formimidoylthienamycin	104838	74431-23-5, 64221-86-9	11796382||8294246||2338416||7797442||14584966||18611786	Approved
DPEP1	dpep1	6150_4	Vascular/heart problems diagnosed by doctor: High blood pressure	-0.0139467	0.00283128	8.4e-07	3	0.0020683	2	Meropenem	DrugBank||Novoseek	Pharma	substrate, Enzyme	(1R,5S,6S)-2-[(3S,5S)-5-DIMETHYLAMINOCARBONYLPYRROLIDIN-3-ylthio]-6-[(R)-1-hydroxyethyl]-1-methylcarbapen-2-em-3-carboxylate||(1R,5S,6S)-2-[(3S,5S)-5-DIMETHYLAMINOCARBONYLPYRROLIDIN-3-ylthio]-6-[(R)-1-hydroxyethyl]-1-methylcarbapen-2-em-3-carboxylIC ACID||(2S,3R,4R)-2-[(1S,2R)-1-CARBOXY-2-HYDROXYPROPYL]-4-{[(3S,5R)-5-(DIMETHYLCARBAMOYL)PYRROLIDIN-3-YL]SULFANYL}-3-METHYL-3,4-DIHYDRO-2H-PYRROLE-5-CARBOXYLIC ACID||(4R,5S,6S)-3-{[(3S,5S)-5-(dimethylcarbamoyl)pyrrolidin-3-yl]thio}-6-[(1R)-1-hydroxyethyl]-4-methyl-7-oxo-1-azabicyclo[3.2.0]hept-2-ene-2-carboxylate||(4R,5S,6S)-3-{[(3S,5S)-5-(dimethylcarbamoyl)pyrrolidin-3-yl]thio}-6-[(1R)-1-hydroxyethyl]-4-methyl-7-oxo-1-azabicyclo[3.2.0]hept-2-ene-2-carboxylic acid||3-(5-Dimethylcarbamoylpyrrolidin-3-ylthio)-6-(1-hydroxyethyl)-4-methyl-7-oxo-1-azabicyclo(3.2.0)hept-2-ene-2-carboxylic acid||Antibiotic SM 7338||ICI-194660||MEPM||Meronem||MEROPENEM||Meropenem anhydrous||MEROPENEM HYDRATE||MEROPENEM TRIHYDRATE||Meropenemum||MEROPENEMUM TRIHYDRICUM||Merrem||Merrem i.v.||MERREM IV||Penem||Ronem||SM-7338||ZD3591	441130	119478-56-7, 96036-03-2	11796382||8514637||9126702||14584966||18611786	Approved, Investigational
DPEP1	dpep1	6150_4	Vascular/heart problems diagnosed by doctor: High blood pressure	-0.0139467	0.00283128	8.4e-07	3	0.0020683	2	Ubenimex	DrugBank	Pharma	inhibitor, Enzyme	NSC-265489||UBENIMEX||Ubenimexum	439299	58970-76-6	NA	Investigational
DPEP1	dpep1	6150_100	Vascular/heart problems diagnosed by doctor: None of the above	0.012469	0.00283128	1.06e-05	3	0.0165975	2	Cilastatin	HMDB||DGIdb||DrugBank||Novoseek	Pharma	Inhibitor, Target	(L)-7-(2-Amino-2-carboxy-ethylsulfanyl)-2-[(2,2-dimethyl-cyclopropanecarbonyl)-amino]-hept-2-enoate||(L)-7-(2-Amino-2-carboxy-ethylsulfanyl)-2-[(2,2-dimethyl-cyclopropanecarbonyl)-amino]-hept-2-enoic acid||(L)-7-(2-Amino-2-carboxy-ethylsulphanyl)-2-[(2,2-dimethyl-cyclopropanecarbonyl)-amino]-hept-2-enoate||(L)-7-(2-Amino-2-carboxy-ethylsulphanyl)-2-[(2,2-dimethyl-cyclopropanecarbonyl)-amino]-hept-2-enoic acid||(Z)-(S)-6-Carboxy-6-[(S)-2,2-dimethylcyclopropanecarboxamido]hex-5-enyl-L-cysteine||(Z)-7-((R)-2-Amino-2-carboxy-ethylsulfanyl)-2-[((S)-2,2-dimethyl-cyclopropanecarbonyl)-amino]-hept-2-enoate||(Z)-7-((R)-2-Amino-2-carboxy-ethylsulfanyl)-2-[((S)-2,2-dimethyl-cyclopropanecarbonyl)-amino]-hept-2-enoic acid||(Z)-7-((R)-2-Amino-2-carboxy-ethylsulphanyl)-2-[((S)-2,2-dimethyl-cyclopropanecarbonyl)-amino]-hept-2-enoate||(Z)-7-((R)-2-Amino-2-carboxy-ethylsulphanyl)-2-[((S)-2,2-dimethyl-cyclopropanecarbonyl)-amino]-hept-2-enoic acid||CILASTATIN||Cilastatin monosodium salt||Cilastatin sodium||Cilastatina||Cilastatine||Cilastatinum||MK 0791||Monosodium salt, cilastatin||PRIMAXIN||Salt, cilastatin monosodium||Sodium, cilastatin	6435415	82009-34-5	7492120||11752352||3474745||3780719||9573653||2571484||3480361||3038022||17016423||17139284||12931867||1971581||2338416||15268982||9453453||9410067||9291128||18611786	Approved, Investigational
DPEP1	dpep1	6150_100	Vascular/heart problems diagnosed by doctor: None of the above	0.012469	0.00283128	1.06e-05	3	0.0165975	2	Doripenem	DrugBank	Pharma	substrate, Enzyme	2-(5-Sulfamoylaminomethylpyrrolidin-3-ylthio)-6-(1-hydroxyethyl)-1-methylcarbapen-2-em-3-carboxylic acid||Doribax||Doripenem||Doripenem hydrate	73303	148016-81-3	NA	Approved, Investigational
DPEP1	dpep1	6150_100	Vascular/heart problems diagnosed by doctor: None of the above	0.012469	0.00283128	1.06e-05	3	0.0165975	2	Imipenem	DrugBank||Novoseek	Pharma	substrate, Enzyme	(5R,6S)-3-((2-(Formimidoylamino)ethyl)thio)-6-((R)-1-hydroxyethyl)-7-oxo-1-azabicyclo(3.2.0)hept-2-ene-2-carboxylate||(5R,6S)-3-((2-(Formimidoylamino)ethyl)thio)-6-((R)-1-hydroxyethyl)-7-oxo-1-azabicyclo(3.2.0)hept-2-ene-2-carboxylic acid||(5R,6S)-3-(2-Formimidoylamino-ethylsulfanyl)-6-((R)-1-hydroxy-ethyl)-7-oxo-1-aza-bicyclo[3.2.0]hept-2-ene-2-carboxylate||(5R,6S)-3-(2-Formimidoylamino-ethylsulfanyl)-6-((R)-1-hydroxy-ethyl)-7-oxo-1-aza-bicyclo[3.2.0]hept-2-ene-2-carboxylic acid||(5R,6S)-3-(2-Formimidoylamino-ethylsulphanyl)-6-((R)-1-hydroxy-ethyl)-7-oxo-1-aza-bicyclo[3.2.0]hept-2-ene-2-carboxylate||(5R,6S)-3-(2-Formimidoylamino-ethylsulphanyl)-6-((R)-1-hydroxy-ethyl)-7-oxo-1-aza-bicyclo[3.2.0]hept-2-ene-2-carboxylic acid||(5R,6S)-6-((R)-1-Hydroxyethyl)-3-(2-(iminomethylamino)ethylthio)-7-oxo-1-azabicyclo(3.2.0)hept-2-ene-2-carbonsaeure||Anhydrous imipenem||Anhydrous, imipenem||Imipemide||IMIPENEM||Imipenem anhydrous||Imipenem, anhydrous||Imipenem, N-formimidoyl thienamycin||Imipenemum||IMP||IPM||MK-0787||N Formimidoylthienamycin||N-Formimidoyl thienamycin||N-Formimidoylthienamycin	104838	74431-23-5, 64221-86-9	11796382||8294246||2338416||7797442||14584966||18611786	Approved
DPEP1	dpep1	6150_100	Vascular/heart problems diagnosed by doctor: None of the above	0.012469	0.00283128	1.06e-05	3	0.0165975	2	Meropenem	DrugBank||Novoseek	Pharma	substrate, Enzyme	(1R,5S,6S)-2-[(3S,5S)-5-DIMETHYLAMINOCARBONYLPYRROLIDIN-3-ylthio]-6-[(R)-1-hydroxyethyl]-1-methylcarbapen-2-em-3-carboxylate||(1R,5S,6S)-2-[(3S,5S)-5-DIMETHYLAMINOCARBONYLPYRROLIDIN-3-ylthio]-6-[(R)-1-hydroxyethyl]-1-methylcarbapen-2-em-3-carboxylIC ACID||(2S,3R,4R)-2-[(1S,2R)-1-CARBOXY-2-HYDROXYPROPYL]-4-{[(3S,5R)-5-(DIMETHYLCARBAMOYL)PYRROLIDIN-3-YL]SULFANYL}-3-METHYL-3,4-DIHYDRO-2H-PYRROLE-5-CARBOXYLIC ACID||(4R,5S,6S)-3-{[(3S,5S)-5-(dimethylcarbamoyl)pyrrolidin-3-yl]thio}-6-[(1R)-1-hydroxyethyl]-4-methyl-7-oxo-1-azabicyclo[3.2.0]hept-2-ene-2-carboxylate||(4R,5S,6S)-3-{[(3S,5S)-5-(dimethylcarbamoyl)pyrrolidin-3-yl]thio}-6-[(1R)-1-hydroxyethyl]-4-methyl-7-oxo-1-azabicyclo[3.2.0]hept-2-ene-2-carboxylic acid||3-(5-Dimethylcarbamoylpyrrolidin-3-ylthio)-6-(1-hydroxyethyl)-4-methyl-7-oxo-1-azabicyclo(3.2.0)hept-2-ene-2-carboxylic acid||Antibiotic SM 7338||ICI-194660||MEPM||Meronem||MEROPENEM||Meropenem anhydrous||MEROPENEM HYDRATE||MEROPENEM TRIHYDRATE||Meropenemum||MEROPENEMUM TRIHYDRICUM||Merrem||Merrem i.v.||MERREM IV||Penem||Ronem||SM-7338||ZD3591	441130	119478-56-7, 96036-03-2	11796382||8514637||9126702||14584966||18611786	Approved, Investigational
DPEP1	dpep1	6150_100	Vascular/heart problems diagnosed by doctor: None of the above	0.012469	0.00283128	1.06e-05	3	0.0165975	2	Ubenimex	DrugBank	Pharma	inhibitor, Enzyme	NSC-265489||UBENIMEX||Ubenimexum	439299	58970-76-6	NA	Investigational
GSTP1	gstp1	30050_irnt	Mean corpuscular haemoglobin	-0.0979582	0.0125791	6.84e-15	1	6.81e-11	0	(9R,10R)-9-(S-glutathionyl)-10-hydroxy-9,10-dihydrophenanthrene	DrugBank	Pharma	Target	NA	NA	NA	NA	Experimental
GSTP1	gstp1	30050_irnt	Mean corpuscular haemoglobin	-0.0979582	0.0125791	6.84e-15	1	6.81e-11	0	2-(N-morpholino)ethanesulfonic acid	DrugBank	Pharma	Target	2-(4-Morpholinyl)ethanesulfonate||2-(4-Morpholinyl)ethanesulfonic acid||2-(4-Morpholinyl)ethanesulphonate||2-(4-Morpholinyl)ethanesulphonic acid||2-(Morpholin-4-yl)ethanesulfonate||2-(Morpholin-4-yl)ethanesulfonic acid||2-(Morpholin-4-yl)ethanesulphonate||2-(Morpholin-4-yl)ethanesulphonic acid||2-(N-Morpholino)aethansulfonsaeure||2-(N-Morpholino)aethansulphonsaeure||2-(N-Morpholino)ethanesulfonate||2-(N-Morpholino)-ethanesulfonate||2-(N-Morpholino)ethanesulfonic acid||2-(N-Morpholino)ethanesulfonic acid, sodium salt||2-(N-Morpholino)ethanesulphonate||2-(N-Morpholino)-ethanesulphonate||2-(N-Morpholino)ethanesulphonic acid||2-(N-Morpholino)-ethanesulphonic acid||2-(N-Morpholino)ethansulfonsaeure||2-(N-Morpholino)ethansulphonsaeure||2-Morpholinoethanesulfonate||2-Morpholinoethanesulfonic acid||2-Morpholinoethanesulphonate||2-Morpholinoethanesulphonic acid||4-Morpholineethanesulfonate||4-Morpholineethanesulfonic acid||4-Morpholineethanesulphonate||4-Morpholineethanesulphonic acid||4-Morpholinethanesulfonate||4-Morpholinethanesulfonic acid||4-Morpholinethanesulphonate||4-Morpholinethanesulphonic acid||MES||MES compound	78165	4432-31-9	NA	Experimental
GSTP1	gstp1	30050_irnt	Mean corpuscular haemoglobin	-0.0979582	0.0125791	6.84e-15	1	6.81e-11	1	Acetaminophen	DrugBank	Pharma	substrate, Enzyme	4-(Acetylamino)phenol||4-Acetamidophenol||4-Acetaminophenol||4'-Hydroxyacetanilide||4-Hydroxyacetanilide||4-Hydroxyanilid kyseliny octove||A.F. anacin||ABDINE||Abenol||Abensanil||Abrol||Abrolet||Acamol||Accu-tap||Acenol||Acephen||Acertol||Aceta elixir||Aceta tablets||Acetaco||Acetagesic||Acetalgin||Acetamidophenol||Acetaminofen||ACETAMINOF√âN||ACETAMINOPHEN||Acetaminophen uniserts||acetaminophen|Panadol&reg;|Tylenol&reg;||Acetaminophene||AC√âTAMINOPH√àNE||Acetamol||Acetofen||Acetominophen||Actamin||Actamin extra||Actamin super||Actifed plus||Actimol||Actimol chewable tablets||Actimol children's suspension||Actimol infants' suspension||Actimol junior strength caplets||Actron||Afebrin||Afebryl||Aferadol||Algesidal||Algina||Algomol||Algotropyl||Allay||alpha-Per||Alpiny||Alpinyl||Alvedon||Amadil||Aminofen||Aminofen max||Anacin||Anacin 3||Anacin3||Anacin-3||Anacin-3 extra strength||Anadin dla dzieci||Anaflon||Analter||Anapap||Andox||Anelix||Anexsia||Anexsia 10/660||Anexsia 5/325||Anexsia 7.5/325||Anexsia 7.5/650||ANGIERS||Anhiba||Anoquan||Anti-algos||Antidol||Apacet||Apacet capsules||Apacet elixir||Apacet extra strength caplets||Apacet extra strength tablets||Apacet regular strength tablets||Apadon||Apamid||Apamide||APAP||a-Per||Apitrelal||Apo-acetaminophen||Arfen||Asetam||Asomal||Aspac||Aspirin free anacin maximum strength caplets||Aspirin free anacin maximum strength gel caplets||Aspirin free anacin maximum strength tablets||Aspirin-free anacin||Aspirin-free excedrin caplets||Asplin||Atasol||Atasol caplets||Atasol drops||Atasol forte caplets||Atasol forte tablets||Atasol oral solution||Atasol tablets||Atralidon||Babikan||Bacetamol||Bancap||Bancap HC||Banesin||Bayer Select||Bayer select allergy-sinus||Bayer select head cold||Bayer select headache pain||Bayer select maximum strength headache pain relief formula||Bayer select menstrual multi-symptom||Bayer select sinus pain relief||Benmyo||Ben-u-ron||Bickie-mol||Biocetamol||Bucet||Butalbital||Butapap||Cadafen||Calapol||Calmanticold||Calpol||CALPOL SIX PLUS||CALPOL SIX PLUS FASTMELTS||Capital with codeine||Captin||Causalon||Cefalex||Cetadol||CHILD LEMSIP||Children'S acetaminophen elixir drops||Children'S acetaminophen oral solution||Children'S tylenol chewable||Claradol codeine||Clixodyne||Codabrol||COD-Acamol forte||Codalgin||Codapane||Codicet||Codisal||Codisal forte||Codoliprane||Codral pain relief||Cofamol||CO-Gesic||Conacetol||Contac cough & sore throat formula||Contra-schmerz p||Coricidin||Coricidin D||Coricidin sinus||Cosutone||Croix blanche||CUPANOL||Cuponol||Curadon||Curpol||Custodial||DAFALGAN||Dapa||Dapa X-S||Darocet||Darvocet||Darvocet-N 50||Datril||Datril extra-strength||Daygrip||Demilets||Deminofen||Democyl||Demogripal||Desfebre||Dhamol||DHC Plus||Dial-a-gesic||Dial-alpha-gesic||Dimindol||Dirox||Disprol||DISPROL INFANT||DISPROL JNR||DISPROL PAED||Dolcor||Dolefin||Dolegrippin||Dolene ap-65||Dolgesic||Doliprane||Dolko||Dolofugin||Doloreduct||Dolorfug||Dolorol forte||Dolorstop||Dolotec||Dolprone||Dol-stop||Dorocoff||Dresan||Dristan cold no drowsiness||Dristancito||Drixoral Plus||Dularin||Duracetamol||Duradyne DHC||Durapan||Dymadon||Dymadon co||Dymadon forte||Dypap||Ecosetol||Elixodyne||Empracet||Endecon||Enelfa||Eneril||Esgic||Esgic-plus||Eu-med||Excedrin||Excedrin caplets||Excedrin extra strength caplets||Excipain||Exdol||Exdol strong||Fanalgic||Farmadol||Febranine||Febrectal||Febrectol||Febrex||Febricet||Febridol||Febrilix||Febrin||Febrinol||Febro-gesic||Febrolin||Femcet||Fendon||FENNINGS||Fensum||Fepanil||Feverall||Feverall junior strength||Feverall sprinkle caps junior strength||Fevor||Finimal||Finiweh||Fioricet||Fluparmol||Fortalidon p||Freka-cetamol||GALPAMOL||Gattaphen T||Gelocatil||Geluprane||Genapap||Genapap children's elixir||Genapap children's tablets||Genapap extra strength caplets||Genapap extra strength tablets||Genapap regular strength tablets||Genebs||Genebs extra strength caplets||Genebs regular strength tablets||Genebs X-tra||Geralgine-p||Gripin bebe||Grippostad||Gynospasmine||Hedex||Helon N||Homoolan||Hycomine compound||Hydrocet||Hydroxyacetanilide||Hy-phen||Ildamol||Inalgex||Infadrops||Infants' feverall||Influbene N||Injectapap||Intensin||Janupap||Junior disprol||JUNIOR PARAPAED||Kataprin||Kinder finimal||Korum||Kratofin simplex||Labamol||Lekadol||Lemgrip||Lemsip||Lestemp||Liquagesic||Liquigesic co||Liquiprin||Liquiprin children's elixir||Liquiprin infants drops||Lonarid||Lonarid mono||Lorcet-HD||Lortab||Lupocet||Lyteca||Lyteca syrup||Magnidol||Malex N||Malgis||Malidens||MANDANOL||Maxadol||Medigesic plus||MEDINOL||MEDINOL FOR CHILDREN||MEDINOL OVER 6||Medinol paediatric||MEDINOL UNDER 6||MEDISED PLAIN||Medocodene||Melabon infantil||Mexalen||Midol maximum strength||Midol PM night time formula||Midol regular strength||Midol teen formula||Migraleve yellow||Minafen||Minoset||MIRADOL||Miralgin||Momentum||mono Praecimed||Multin||N-(4-Hydroxyphenyl)acetamide||N-(4-Hydroxyphenyl)acetanilide||N-Acetyl-4-aminophenol||N-Acetyl-p-aminophenol||Naldegesic||NAPA||Napafen||Napap||Naprinol||Nealgyl||Nebs||NeoCitran||Neodol||Neodolito||Neo-fepramol||Neopap||Neotrend||Neuridon||New cortal for children||NilnOcen||Nina||Nobedon||Nodolex||NO-Febril||Noral||Norcet||Norco||NSC-109028||NSC-3991||O-Acetaminophenol||OFIRMEV||Oltyl||Oralgan||Oraphen-PD||Ortensan||Oxycet||Oxycocet||Oxycodone 2.5/apap 500||Oxycodone 5/apap 500||p-(Acetylamino)phenol||Paceco||Pacemo||Pacemol||Pacet||p-Acetamidophenol||p-Acetaminophenol||p-Acetylaminophenol||Pacimol||Paedialgon||Paedol||Painex||Paldesic||Pamol||Panacete||Panadeine||Panadeine co||Panadiene||PANADO||Panado-co||Panado-co caplets||Panadol||PANADOL ACTIFAST||PANADOL ACTIFAST SOLB||PANADOL ADVAN||Panadol extra strength||PANADOL JNR||Panadol junior strength caplets||Panadol maximum strength caplets||Panadol maximum strength tablets||PANADOL OA||Panaleve||PANALEVE 6 PLUS||Panamax||Panasorb||Panasorbe||Panets||Panex||Panodil||Panofen||Pantalgin||Papa-Deine||Papa-deine #3||Papa-deine #4||Paracemol||Paracenol||Paracet||Paracetamol||PARAC√âTAMOL||Paracetamol al||Paracetamol antipanin p||Paracetamol basics||Paracetamol BC||Paracetamol DC||Paracetamol dr. schmidgall||Paracetamol fecofar||Paracetamol genericon||Paracetamol hanseler||Paracetamol harkley||Paracetamol heumann||Paracetamol hexal||Paracetamol italfarmaco||Paracetamol nycomed||Paracetamol PB||Paracetamol raffo||Paracetamol ratiopharm||Paracetamol rosch||Paracetamol saar||Paracetamol smithkline beecham||Paracetamol stada||Paracetamol von CT||Paracetamol winthrop||Paracetamole||Paracetamolo||Paracetamolum||Paracetanol||Paracetol||Paracin||Paracod||Paracodol||Parador||Paradrops||Parakapton||Parake||Paralen||Paralief||Paralink||Paralyoc||PARAMIN||Paramol||Paramolan||Paranox||PARAPAED JNR||PARAPAED SIX PLUS||Parapan||Parasedol||Parasin||Paraspen||Para-suppo||Para-tabs||PARAVICT||Parcetol||Parelan||Parmol||Parogal||Paroma||Pasolind||Pasolind N||PCM Paracetamol lichtenstein||Pediapirin||Pediatrix||Pedric||Percocet||Percocet-5||Percocet-demi||Percogesic with codeine||Perdolan mono||PERFALGAN||Pe-tam||Phenaphen||Phenaphen caplets||Phenaphen w/codeine||Phendon||Phenipirin||Phogoglandin||Phrenilin||Phrenilin forte||P-HYDROXY-ACETANILID||p-Hydroxyacetanilide||p-Hydroxyphenolacetamide||Pinex||Piramin||Pirinasol||PLACIDEX||Plicet||Polmofen||Predimol||Predualito||Prestwick_13||Prodol||Prompt||Prontina||Propacet||Propacet 100||Proval #3||Puernol||Pulmofen||Pyregesic-C||Pyrigesic||Pyrinazine||Pyromed||Quiet world||Redutemp||Reliv||Remedol||Rhinex D-lay tablets||RIMADOL||Rivalgyl||Robigesic||Robitussin night relief||Rockamol plus||Rounox||Roxicet||Roxicet 5/500||Roxilox||RubieMol||Rubophen||Rupemol||Salzone||Sanicet||Sanicopyrine||Scanol||Scentalgyl||Scherzatabletten rezeptur 534||Schmerzex||Sedalito||Sedapap||Semolacin||Servigesic||Seskamol||Setakop||Setamol||Setol||Sifenol||Sinaspril||Sinedol||Sine-OFF sinus medicine caplets||Sinmol||Sinubid||SK-Apap||Snaplets-FR||Spalt fur die nacht||Spalt N||ST Joseph aspirin-free||ST Joseph aspirin-free for children||St. joseph cold tablets for children||St. joseph fever reducer||Stanback||Stopain||Sudafed severe cold formula||Sudafed sinus||Sunetheton||Supac||Supadol mono||Supofen||Suppap||Suppap-120||Suppap-325||Suppap-650||Supramol-m||Synalgos-DC-a||Tabalgin||Tachiprina||Talacen||Tapanol||Tapanol extra strength caplets||Tapanol extra strength tablets||Tapar||Tavist allergy/sinus/headache||Tazamol||Temlo||Tempanal||Tempra||Tempra caplets||Tempra chewable tablets||Tempra d.s||Tempra drops||Tempra syrup||Tencon||Termacet||Termalgin||Termalgine||Termofren||TheraFlu||Tibinide||Tibizide||Tiffy||Tisin||Tisiodrazida||Titralgan||TIXYMOL||Tizide||Tocris-1706||Toximer p||Tralgon||TRAMIL 500||Treupel mon||Treupel N||Treuphadol||Triad||Triaminic sore throat formula||Triaprin||Tricoton||Tussapap||Tycolet||TYL||Tylenol||Tylenol allergy sinus||Tylenol arthritis extended relief||Tylenol caplets||Tylenol children's chewable tablets||Tylenol children's elixir||Tylenol children's suspension liquid||Tylenol drops||Tylenol elixir||Tylenol extra strength adult liquid pain reliever||Tylenol extra strength caplets||Tylenol extra strength gelcaps||Tylenol extra strength tablets||Tylenol gelcaps||Tylenol infants drops||Tylenol infants suspension drops||Tylenol junior strength caplets||Tylenol junior strength chewable tablets||Tylenol regular strength caplets||Tylenol regular strength tablets||Tylenol tablets||Tylex||Tylex CD||Tylol||Tylox||Tylox-325||Tymol||Ultracet||Upsanol||Utragin||Valadol||Valgesic||Valorin||Valorin extra||Vanquish||Veralgina||Vermidon||Verpol||Viclor richet||Vicodin||Vicodin es||Vicodin HP||Vips||Viruflu||Vivimed||Volpan||Wygesic||Zatinol||Zolben	1983	103-90-2	NA	Approved
GSTP1	gstp1	30050_irnt	Mean corpuscular haemoglobin	-0.0979582	0.0125791	6.84e-15	1	6.81e-11	2	Amitriptyline	DrugBank	Pharma	inhibitor, Enzyme	10,11-Dihydro-5-(gamma-dimethylaminopropylidene)-5H-dibenzo(a,D)cycloheptene||10,11-Dihydro-5-(g-dimethylaminopropylidene)-5H-dibenzo(a,D)cycloheptene||10,11-Dihydro-5-(Œ≥-dimethylaminopropylidene)-5H-dibenzo(a,D)cycloheptene||10,11-Dihydro-N,N-dimethyl-5H-dibenzo(a,D)heptalene-Delta(5),gamma-propylamine||10,11-Dihydro-N,N-dimethyl-5H-dibenzo(a,D)heptalene-delta(5),g-propylamine||10,11-Dihydro-N,N-dimethyl-5H-dibenzo(a,D)heptalene-Œ¥(5),g-propylamine||10,11-Dihydro-N,N-dimethyl-5H-dibenzo(a,D)heptalene-Œ¥(5),Œ≥-propylamine||10,11-dihydro-N,N-dimethyl-5H-dibenzo(a,d)heptalene-Œî5,Œ≥-propylamine||3-(10,11-Dihydro-5H-dibenzo(a,D)cyclohepten-5-ylidene)-N,N-dimethyl-1-propanamine||3-(10,11-Dihydro-5H-dibenzo[a,D]cyclohepten-5-ylidene)-N,N-dimethylpropan-1-amine||5-(3-Dimethylaminopropylidene)-10,11-dihydro-5H-dibenzo(a,D)cycloheptatriene||5-(3-Dimethylaminopropylidene)-10,11-dihydro-5H-dibenzo(a,D)cycloheptene||5-(gamma-Dimethylaminopropylidene)-5H-dibenzo[a,D][1,4]cycloheptadiene||5-(g-Dimethylaminopropylidene)-5H-dibenzo[a,D][1,4]cycloheptadiene||5-(Œì-dimethylaminopropylidene)-5H-dibenzo[a,D][1,4]cycloheptadiene||Adepress||Adepril||Alphapharm brand OF amitriptyline hydrochloride||Amineurin||AMITID||AMITRIL||Amitrip||Amitriprolidine||AMITRIPTILINA||Amitriptylin||Amitriptylin beta||Amitriptylin desitin||Amitriptylin neuraxpharm||Amitriptylin RPH||AMITRIPTYLINE||Amitriptyline HCL||Amitriptyline hydrochloride||Amitriptylinneuraxpharm||Amitriptylin-neuraxpharm||AMITRIPTYLINUM||Amitrol||Amitryptiline||amitryptiline|Elavil&reg;|Endep&reg;||Amitryptyline||Amrad brand OF amitriptyline hydrochloride||Amytriptiline||Anapsique||Apo amitriptyline||Apo-amitriptyline||ApoAmitriptyline||Apotex brand OF amitriptyline hydrochloride||APS brand OF amitriptyline hydrochloride||Bayer brand OF amitriptyline hydrochloride||beta, Amitriptylin||Betapharm brand OF amitriptyline hydrochloride||Cahill may roberts brand OF amitriptyline embonate||Cahill may roberts brand OF amitriptyline hydrochloride||Damilan||Damilen||dAmitriptyline||DDSA brand OF amitriptyline hydrochloride||Desitin brand OF amitriptyline hydrochloride||Desitin, amitriptylin||Domical||Douglas brand OF amitriptyline hydrochloride||Elanil||Elavil||Endep||ETRAFON-A||ETRAFON-FORTE||Flavyl||Goldshield brand OF amitriptyline hydrochloride||Hexal brand OF amitriptyline hydrochloride||Hexathane||Horizon||Krewel brand OF amitriptyline hydrochloride||Lantron||Laroxil||Laroxyl||Lentizol||LIMBITROL||Lundbeck brand OF amitriptyline hydrochloride||Merck brand OF amitriptyline hydrochloride||Merck sharp and dohme brand OF amitriptyline embonate||Merck sharp and dohme brand OF amitriptyline hydrochloride||Neuraxpharm brand OF amitriptyline hydrochloride||Neuro hexal brand OF amitriptyline hydrochloride||Novoprotect||Parke davis brand OF amitriptyline hydrochloride||Proheptadiene||Protea brand OF amitriptyline hydrochloride||Psicofarma brand OF amitriptyline hydrochloride||Redomex||Rh√¥ne poulenc rorer brand OF amitriptyline hydrochloride||Rh√¥ne-poulenc rorer brand OF amitriptyline hydrochloride||Roche brand OF amitriptyline hydrochloride||Rodleben brand OF amitriptyline hydrochloride||RPH, Amitriptylin||Saroten||Sarotex||Seroten||Sylvemid||Syneudon||Triptafen||Triptanol||Triptilin||Triptisol||Tryptanol||Tryptine||Tryptizol||Zeneca brand OF amitriptyline hydrochloride	2160	50-48-6	NA	Approved
GSTP1	gstp1	30050_irnt	Mean corpuscular haemoglobin	-0.0979582	0.0125791	6.84e-15	1	6.81e-11	2	Busulfan	DGIdb||DrugBank||Novoseek	Pharma	substrate, Enzyme	1,4-Bis(methanesulfonoxy)butane||1,4-Bis(methanesulphonoxy)butane||1,4-Butanediol dimethanesulfonate||1,4-Butanediol dimethanesulfonic acid||1,4-Butanediol dimethanesulphonate||1,4-Butanediol dimethanesulphonic acid||1,4-Dimesyloxybutane||1,4-Dimethanesulfonoxybutane||1,4-Dimethanesulphonoxybutane||Bisulfex||Bisulphex||BUSILVEX||BUSULFAN||Busulfan glaxosmithkline brand||Busulfan orphan brand||Busulfan wellcome||Busulfan wellcome brand||Busulfano||Busulfanum||Busulfex||BUSULFEX IV||Busulphan||Busulphane||Busulphano||Busulphanum||Butanedioldimethanesulfonate||Buzulfan||Citosulfan||Glaxo wellcome brand OF busulfan||GlaxoSmithKline brand OF busulfan||Glyzophrol||Leucosulfan||Leucosulphan||Mablin||Mielevcin||Mielosan||Mielucin||Milecitan||Mileran||Misulban||Mitosan||Mitostan||Myeleukon||Myeloleukon||Myelosan||Mylecytan||Myleran||Myl√©ran||Myleran Tablets||N-Butane-1,3-di(methylsulfonate)||NCI-C01592||NSC-750||Orphan brand OF busulfan||Sulfabutin||Sulphabutin||Tetramethylene bis(methanesulfonate)||Tetramethylene bis(methanesulfonic acid)||Tetramethylene bis(methanesulphonate)||Tetramethylene bis(methanesulphonic acid)||Tetramethylene dimethane sulfonate||Tetramethylenester kyseliny methansulfonove||Wellcome brand OF busulfan||Wellcome, busulfan	2478	55-98-1	18641537||19584821||15779864	Approved, Investigational
GSTP1	gstp1	30050_irnt	Mean corpuscular haemoglobin	-0.0979582	0.0125791	6.84e-15	1	6.81e-11	2	Canfosfamide	DGIdb||DrugBank	Pharma	Target	CANFOSFAMIDE	NA	158382-37-7	NA	Investigational
GSTP1	gstp1	30050_irnt	Mean corpuscular haemoglobin	-0.0979582	0.0125791	6.84e-15	1	6.81e-11	2	Carboplatin	DGIdb||DrugBank	Pharma	substrate, Enzyme	Blastocarb||Carboplat||CARBOPLATIN||Carboplatine||Carboplatino||Carbosin||Carbotec||Cbdca||CIS-(1,1-CYCLOBUTANEDICARBOXYLATO)DIAMMINEPLATINUM(II)||CIS-DIAMMINE(1,1-CYCLOBUTANEDICARBOXYLATO)PLATINUM||CIS-DIAMMINE(1,1-CYCLOBUTANEDICARBOXYLATO)PLATINUM(II)||Ercar||JM 8||JM8||JM-8||Nealorin||Neocarbo||NSC-201345||NSC-241240||PARAPLATIN||Paraplatin-AQ||Ribocarbo	10339178||38904	41575-94-4	NA	Approved
GSTP1	gstp1	30050_irnt	Mean corpuscular haemoglobin	-0.0979582	0.0125791	6.84e-15	1	6.81e-11	2	Chlorambucil	HMDB||DrugBank	Pharma	substrate, Enzyme, Enzyme	4-(Bis(2-chloroethyl)amino)benzenebutanoic acid||4-(p-Bis(b-chloroethyl)aminophenyl)butyrate||4-(p-Bis(b-chloroethyl)aminophenyl)butyric acid||4-(p-Bis(beta-chloroethyl)aminophenyl)butyrate||4-(p-Bis(beta-chloroethyl)aminophenyl)butyric acid||4-(p-Bis(Œ≤-chloroethyl)aminophenyl)butyrate||4-(p-Bis(Œ≤-chloroethyl)aminophenyl)butyric acid||4-[p-[Bis(2-chloroethyl)amino]phenyl]butyrate||4-[p-[Bis(2-chloroethyl)amino]phenyl]butyric acid||Ambochlorin||Amboclorin||CB-1348||Chlocambucil||CHLORAMBUCIL||Chloraminophen||Chloraminophene||Chlorbutin||Chlorbutine||Chloroambucil||Chlorobutin||Chlorobutine||Clorambucilo||Ecloril||Elcoril||g-[p-Di(2-chloroethyl)aminophenyl]butyrate||g-[p-Di(2-chloroethyl)aminophenyl]butyric acid||gamma-[p-Di(2-chloroethyl)aminophenyl]butyrate||gamma-[p-Di(2-chloroethyl)aminophenyl]butyric acid||Glaxo wellcome brand OF chlorambucil||GlaxoSmithKline brand OF chlorambucil||Leukeran||Leukeran Tablets||Leukersan||Leukoran||Linfolizin||Linfolysin||Lympholysin||N,N-Di-(2-chloroethyl)-p-aminophenylbutyric acid||N,N-Di-2-chloroethyl-gamma-p-aminophenylbutyrate||N,N-Di-2-chloroethyl-gamma-p-aminophenylbutyric acid||N,N-Di-2-chloroethyl-g-p-aminophenylbutyrate||N,N-Di-2-chloroethyl-g-p-aminophenylbutyric acid||N,N-Di-2-chloroethyl-Œ≥-p-aminophenylbutyrate||N,N-Di-2-chloroethyl-Œ≥-p-aminophenylbutyric acid||NCI-3088||NSC-3088||Pepstatin||Phenylbutyrate nitrogen mustard||Phenylbutyric acid nitrogen mustard||Wellcome brand OF chlorambucil||Œì-[p-di(2-chloroethyl)aminophenyl]butyrate||Œì-[p-di(2-chloroethyl)aminophenyl]butyric acid	2708	305-03-3	14527828||18511072	Approved
GSTP1	gstp1	30050_irnt	Mean corpuscular haemoglobin	-0.0979582	0.0125791	6.84e-15	1	6.81e-11	0	Cibacron Blue	DrugBank	Pharma	Target	1-Amino-4-{[4-({6-chloro-4-[(2-sulfophenyl)imino]-1,2,3,4-tetrahydro-1,3,5-triazin-2-ylidene}amino)-3-sulfophenyl]amino}-9,10-dioxo-9,10-dihydroanthracene-2-sulfonate||1-Amino-4-{[4-({6-chloro-4-[(2-sulphophenyl)imino]-1,2,3,4-tetrahydro-1,3,5-triazin-2-ylidene}amino)-3-sulphophenyl]amino}-9,10-dioxo-9,10-dihydroanthracene-2-sulphonate||1-Amino-4-{[4-({6-chloro-4-[(2-sulphophenyl)imino]-1,2,3,4-tetrahydro-1,3,5-triazin-2-ylidene}amino)-3-sulphophenyl]amino}-9,10-dioxo-9,10-dihydroanthracene-2-sulphonic acid||Affi gel blue||Affi-gel blue||Basilen blue||Blue sepharose CL-6b||Cibacron blue 3ga||Cibacron blue 3g-a||Cibacron blue agarose||Cibacron blue F 3ga||Cibacron blue F 3g-a sepharose||Cibacron blue F(3)ga||Cibacron blue F3ga||Cibacron blue F3g-a||Cibacron blue F3ga-agarose||Cibacron blue sepharose||Cibacron blue-sepharose||Cibracron blue-sepharose||Procion blue H-b||Procion blue HB||Reactive blue 2	172469	84166-13-2	NA	Experimental
GSTP1	gstp1	30050_irnt	Mean corpuscular haemoglobin	-0.0979582	0.0125791	6.84e-15	1	6.81e-11	2	Cisplatin	DGIdb||DrugBank||Novoseek||PharmGKB	Pharma	substrate, Enzyme	Abiplatin||Biocisplatinum||Briplatin||CACP||Carboquone||CDDP||Cis Pt II||cis-DDP||Cis-Diaminedichloroplatinum||Cis-Diamminedichloroplatinum||CIS-DIAMMINEDICHLOROPLATINUM(II)||Cismaplat||CISPLATIN||Cisplatine||cisplatino||CISPLATINUM||CIS-PLATINUM II||Cisplatyl||Citoplationo||CPDC||CPDD||DDP||DDPT||Diamminedichloroplatinum||INT230-6 COMPONENT CISPLATIN||INT-230-6 COMPONENT CISPLATIN||Lederplatin||Neoplatin||NSC-119875||Plastin||Platamine||Platiblastin||Platidiam||Platinex||PLATINOL||PLATINOL-AQ||Platinoxan||Platinum Ammine Chloride||Platinum Ammonium Chloride||Platinum Diamine Dichloride||Randa||trans-DDP||Trans-Diaminedichloroplatinum||Trans-Diamminedichloroplatinum||Trans-Dichlorodiammine Platinum||Trans-Platinumdiammine Dichloride	2767||5702198||441203	15663-27-1	7935985||9073588||18852128||8917423||10762637||16317430||11062746||10499641||12377343||8055443||2306248||15934876||20298590||9823432||9850649||19254954||8122044||9072542||9610867||10975287||8157188||7915981||8718547||10433011||16303791||12805482||10632346||7834629||10364041||8697385||8074467||18701490||17593093||9776312||12847624||1645616||14678959||19396019||10630679||7857716||17513610	Approved
GSTP1	gstp1	30050_irnt	Mean corpuscular haemoglobin	-0.0979582	0.0125791	6.84e-15	1	6.81e-11	2	Clomipramine	HMDB||DrugBank||Novoseek	Pharma	inhibitor, Target	3-(3-Chloro-10,11-dihydro-5H-dibenzo[b,F]azepin-5-yl)-N,N-dimethyl-1-propanamine||3-(3-CHLORO-5H-dibenzo[b,F]azepin-5-yl)-N,N-dimethylpropan-1-amine||3-Chloroimipramine||ANA586||Anafranil||ANAFRANIL SR||Anafranil&reg;|G-34586||Chlomipramine||Chlorimipramine||CLOMIPRAMINA||Clomipramina [INN-Spanish]||CLOMIPRAMINE||CLOMIPRAMINE HCL||Clomipramine hydrochloride||Clomipramine maleate (1:1)||Clomipramine monohydrochloride||CLOMIPRAMINUM||Clomipraminum [INN-Latin]||g 34586||G-34586||Hydiphen||Hydrochloride, clomipramine||Monochlorimipramine||Monohydrochloride, clomipramine||NSC-169865||TRANQUAX	2801	17321-77-6, 303-49-1	10592235||15094841||11899840	Approved, Investigational, Vet_approved
GSTP1	gstp1	30050_irnt	Mean corpuscular haemoglobin	-0.0979582	0.0125791	6.84e-15	1	6.81e-11	2	Clozapine	DrugBank	Pharma	Target	Asaleptin||CLORAZIL||Clorazil&reg;|HF-1854||Clozapin||Clozapina||CLOZAPINE||CLOZAPINE RESOLUTION MIXTURE||Clozapinum||Clozaril||FAZACLO||FAZACLO ODT||HF-1854||Iprox||Leponex||Lepotex||LEX123||VERSACLOZ||ZAPONEX	2818||135398737	5786-21-0	NA	Approved
GSTP1	gstp1	30050_irnt	Mean corpuscular haemoglobin	-0.0979582	0.0125791	6.84e-15	1	6.81e-11	2	Curcumin	DGIdb||DrugBank||Novoseek	Pharma	inhibitor, Target, Enzyme	1,7-Bis(4-hydroxy-3-methoxyphenyl)-1,6-heptadiene-3,5-dione||1,7-Bis(4-hydroxy-3-methoxyphenyl)hepta-1,6-diene-3,5-dione||1,9-Bis(4-hydroxy-3-methoxyphenyl)-2,7-nonadiene-4,6-dione||14a-Methyl-9,19-cyclo-5a,9b-cholestane-3b,6a-diol||C.I. 75300||C.I. natural yellow 3||CI natural yellow 3||CI-75300||Cucurmin||Curcuma||CURCUMIN||Curcumin I||Diferaloylmethane||Diferuloylmethane||e 100||E100||E-100||Gelbwurz||Golden seal||Haidr||Halad||Haldar||Halud||Hydrastis||INS NO. 100(I)||INS-100(I)||Kacha haldi||Merita earth||Natural yellow 3||NSC-32982||NSC-687842||Orange root||Safran d'inde||Souchet||Terra merita||Tumeric yellow||Turmeric||Turmeric (>98% curcurmin)||Turmeric oleoresin (79%-85% curcumin)||Turmeric yellow||Yellow ginger||Yellow puccoon||Yellow root||Yellow, turmeric||Yo-kin	969516	458-37-7, 84765-67-3	15999103||19350453||9463521||17449203	Approved, Investigational
GSTP1	gstp1	30050_irnt	Mean corpuscular haemoglobin	-0.0979582	0.0125791	6.84e-15	1	6.81e-11	0	Curcumin sulfate	DrugBank	Pharma	Target	{4-[(1E,6E)-7-(4-hydroxy-3-methoxyphenyl)-3,5-dioxohepta-1,6-dien-1-yl]-2-methoxyphenyl}oxidanesulfonate||{4-[(1E,6E)-7-(4-hydroxy-3-methoxyphenyl)-3,5-dioxohepta-1,6-dien-1-yl]-2-methoxyphenyl}oxidanesulphonate||{4-[(1E,6E)-7-(4-hydroxy-3-methoxyphenyl)-3,5-dioxohepta-1,6-dien-1-yl]-2-methoxyphenyl}oxidanesulphonic acid||Curcumin monosulfate||Curcumin sulfate||Curcumin sulfuric acid||Curcumin sulphate||Curcumin sulphuric acid	66645351	339286-19-0	NA	Experimental
GSTP1	gstp1	30050_irnt	Mean corpuscular haemoglobin	-0.0979582	0.0125791	6.84e-15	1	6.81e-11	2	Deoxycholic acid	DrugBank	Pharma	inhibitor, Target, Target	(3a,5a,12a)-3,12-DIHYDROXYCHOLAN-24-Oate||(3a,5a,12a)-3,12-DIHYDROXYCHOLAN-24-Oic acid||(3a,5b,12a)-3,12-Dihydroxycholan-24-Oate||(3a,5b,12a)-3,12-Dihydroxycholan-24-Oic acid||(3alpha,5alpha,12alpha)-3,12-DIHYDROXYCHOLAN-24-Oate||(3ALPHA,5ALPHA,12ALPHA)-3,12-DIHYDROXYCHOLAN-24-OIC ACID||(3alpha,5beta,12alpha)-3,12-Dihydroxycholan-24-Oate||(3alpha,5beta,12alpha)-3,12-Dihydroxycholan-24-Oic acid||(3Œë,5Œ±,12Œ±)-3,12-dihydroxycholan-24-Oate||(3Œë,5Œ±,12Œ±)-3,12-dihydroxycholan-24-Oic acid||(3Œë,5Œ≤,12Œ±)-3,12-dihydroxycholan-24-Oate||(3Œë,5Œ≤,12Œ±)-3,12-dihydroxycholan-24-Oic acid||12beta-Isomer deoxycholic acid||3a,12a-Dihydroxy-5b-cholanate||3a,12a-Dihydroxy-5b-cholanic acid||3alpha,12alpha-Dihydroxy-5beta-cholanate||3alpha,12alpha-Dihydroxy-5beta-cholanic acid||3beta-Isomer deoxycholic acid||3Œë,12Œ±-dihydroxy-5Œ≤-cholanate||3Œë,12Œ±-dihydroxy-5Œ≤-cholanic acid||5alpha-Isomer deoxycholic acid||5b-Cholanic acid-3a,12a-diol||5b-Deoxycholate||5b-Deoxycholic acid||7a-Deoxycholate||7a-Deoxycholic acid||7alpha-Deoxycholate||7alpha-Deoxycholic acid||7-Deoxycholate||7-Deoxycholic acid||7Œë-deoxycholate||7Œë-deoxycholic acid||Acid, 5alpha-isomer deoxycholic||Acid, choleic||Acid, deoxycholic||Acid, desoxycholic||Acid, dihydroxycholanoic||Acid, lagodeoxycholic||ATX-101||ATX-101|DCA|deoxycholate||Choleic acid||Cholerebic||Cholorebic||Degalol||Deoxycholatate||Deoxycholate||Deoxy-cholate||Deoxycholate, sodium||Deoxycholatic acid||Deoxy-cholic acid||DEOXYCHOLIC ACID||Deoxycholic acid, 12beta isomer||Deoxycholic acid, 12beta-isomer||Deoxycholic acid, 3beta isomer||Deoxycholic acid, 3beta-isomer||Deoxycholic acid, 5alpha isomer||Deoxycholic acid, 5alpha-isomer||Deoxycholic acid, disodium salt||Deoxycholic acid, magnesium (2:1) salt||Deoxycholic acid, monoammonium salt||Deoxycholic acid, monopotassium salt||Deoxycholic acid, monosodium salt||Deoxycholic acid, sodium salt, 12beta-isomer||Desoxycholate||Desoxycholic acid||Desoxycholsaeure||DESOXYCHOLS√ÑURE||Dihydroxycholanoic acid||DWJ211||DWJ-211||KYBELLA||Lagodeoxycholic acid||NSC-8797||Sodium deoxycholate	222528	83-44-3	NA	Approved
GSTP1	gstp1	30050_irnt	Mean corpuscular haemoglobin	-0.0979582	0.0125791	6.84e-15	1	6.81e-11	0	Dinitrochlorobenzene	DrugBank	Pharma	Target	1 Chloro 2,4 dinitrobenzene||1,3-Dinitro-4-chlorobenzene||1-Chloro-2,4-dinitrobenzene||1-Chloro-2,4-dinitrobenzol||2,4-Dinitro-1-chlorobenzene||2,4-Dinitrochlorobenzene||2,4-Dinitrophenyl chloride||4-Chloro-1,3-dinitrobenzene||6-Chloro-1,3-dinitrobenzene||CDNB||Chlorodinitrobenzene||CLDNB||Dinitrochlorobenzene||DNCB||DNPCL||NSC-6292	6	97-00-7	NA	Investigational
GSTP1	gstp1	30050_irnt	Mean corpuscular haemoglobin	-0.0979582	0.0125791	6.84e-15	1	6.81e-11	2	Etacrynic acid	DrugBank||Novoseek	Pharma	inhibitor, Target	(2,3-Dichloro-4-(2-methylene-1-oxobutyl)phenoxy)acetate||(2,3-Dichloro-4-(2-methylene-1-oxobutyl)phenoxy)acetic acid||2-[2,3-DICHLORO-4-(2-ETHYLACRYLOYL)PHENOXY]ACETIC ACID||2-[2,3-DICHLORO-4-(2-METHYLENE-1-OXO-BUTYL)PHENOXY]ACETIC ACID||2-[2,3-DICHLORO-4-(2-METHYLENEBUTANOYL)PHENOXY]ACETIC ACID||2-[2,3-DICHLORO-4-(2-METHYLIDENEBUTANOYL)PHENOXY]ACETIC ACID||2-[2,3-DICHLORO-4-(2-METHYLIDENEBUTANOYL)PHENOXY]ETHANOIC ACID||Acid, etacrynic||Acid, ethacrinic||Acid, ethacrynic||Acide etacrynique||ACIDE √âTACRYNIQUE||Acido etacrinico||√ÅCIDO ETACR√çNICO||Acidum etacrynicum||Crinuryl||Edecril||Edecrin||Edecrina||Endecril||Etacrinate||Etacrinic acid||Etacrynate||Etacrynic acid||Etakrinic acid||Ethacrinic acid||Ethacryinic acid||Ethacrynate||Ethacrynate sodium||ETHACRYNIC ACID||Ethacrynic acid, sodium salt||Hidromedin||Hydromedin||Methylenebutyrylphenoxyacetate||Methylenebutyrylphenoxyacetic acid||Mingit||MK-595||NSC-624008||NSC-85791||Otacril||Reomax||Sodium, ethacrynate||Taladren||Uregit	3278	58-54-8	15999103||16455047||9425104||8207617||12473455||17287120||1645616||16802828||8862730||7488239||8329448||1731759||9806904||9463521||1988111||15911318||9776312	Approved, Investigational
GSTP1	gstp1	30050_irnt	Mean corpuscular haemoglobin	-0.0979582	0.0125791	6.84e-15	1	6.81e-11	2	Etoposide	DGIdb||DrugBank||Novoseek||PharmGKB	Pharma	substrate, Enzyme	(-)-Etoposide||(‚àí)-ETOPOSIDE||(-)-etoposide|Etopophos&reg;|Toposar&reg;|trans-etoposide|VePesid&reg;|VP 16-213|VP-16||4'-Demethylepipodophyllotoxin 9-(4,6-O-(R)-ethylidene-b-D-glucopyranoside)||4'-Demethylepipodophyllotoxin 9-(4,6-O-(R)-ethylidene-beta-D-glucopyranoside)||4'-Demethylepipodophyllotoxin 9-(4,6-O-(R)-ethylidene-Œ≤-D-glucopyranoside)||4-Demethylepipodophyllotoxin b-D-ethylideneglucoside||4-Demethylepipodophyllotoxin beta-D-ethylideneglucoside||4-Demethylepipodophyllotoxin Œ≤-D-ethylideneglucoside||9-((4,6-O-Ethylidine-b-D-glucopyranosyl)oxy)-5,8,8a,9-tetrahydro-5-(4-hydroxy-3,4-dimethyloxyphenyl)furo(3',4'':6,7)naptho-(2,3-D)-1,3-dioxol-6(5ah)-one||9-((4,6-O-Ethylidine-beta-D-glucopyranosyl)oxy)-5,8,8a,9-tetrahydro-5-(4-hydroxy-3,4-dimethyloxyphenyl)furo(3',4'':6,7)naptho-(2,3-D)-1,3-dioxol-6(5ah)-one||9-((4,6-O-Ethylidine-Œ≤-D-glucopyranosyl)oxy)-5,8,8a,9-tetrahydro-5-(4-hydroxy-3,4-dimethyloxyphenyl)furo(3',4'':6,7)naptho-(2,3-D)-1,3-dioxol-6(5ah)-one||alpha-D-Glucopyranosyl isomer etoposide||Baxter brand OF etoposide||Baxter oncology brand OF etoposide||Bristol myers brand OF etoposide||Bristol myers squibb brand OF etoposide||Bristol-myers brand OF etoposide||Bristol-myers squibb brand OF etoposide||Celltop||Demethyl epipodophyllotoxin ethylidine glucoside||Eposide||Eposin||Eto gry||Eto-gry||Etomedac||Etopophos||Etopos||ETOPOSIDE||Etoposide pierre fabre||Etoposide teva||Etoposide, (5a alpha)-isomer||Etoposide, (5a alpha,9 alpha)-isomer||Etoposide, (5S)-isomer||Etoposide, alpha D glucopyranosyl isomer||Etoposide, alpha-D-glucopyranosyl isomer||Etoposido||Etoposido ferrer farma||Etoposidum||Etoposidum [INN-Latin]||Exitop||Ferrer brand OF etoposide||Gry brand OF etoposide||Lastet||Lemery brand OF etoposide||Medac brand OF etoposide||Novartis brand OF etoposide||NSC-141540||Onkoposid||Onkoworks brand OF etoposide||Pharmachemie brand OF etoposide||Pierre fabre brand OF etoposide||Prasfarma brand OF etoposide||Riboposid||Ribosepharm brand OF etoposide||Sanfer brand OF etoposide||Tedec meiji brand OF etoposide||Teva brand OF etoposide||Teva, etoposide||Toposar||trans-Etoposide||Vepesid||Vepesid J||V√©p√©side sandoz||V√©p√©side-sandoz||VP 16||VP 16-213||VP-16||VP-16-213||Zuyeyidal	36462	33419-42-0	12969965||8678536||15999103	Approved
GSTP1	gstp1	30050_irnt	Mean corpuscular haemoglobin	-0.0979582	0.0125791	6.84e-15	1	6.81e-11	2	Exisulind	DrugBank	Pharma	inhibitor, Target	5-FLUORO-2-METHYL-1-((Z)-P-(METHYLSULFONYL)BENZYLIDENE)INDENE-3-ACETIC ACID||CIS-5-FLUORO-2-METHYL-1-(P-METHYLSULFONYLBENZYLIDENYL)INDENE-3-ACETIC ACID||EXISULIND||FGN 1||SULINDAC RELATED COMPOUND B||SULINDAC SULFONE	5472495	59973-80-7	NA	Investigational
GSTP1	gstp1	30050_irnt	Mean corpuscular haemoglobin	-0.0979582	0.0125791	6.84e-15	1	6.81e-11	2	Ezatiostat	ApexBio||DGIdb||DrugBank	Pharma	Target	EZATIOSTAT||gamma-Glutamyl-S-(benzyl)-cysteinyl-R(-)-phenylglycine diethyl ester||TLK-199	NA	168682-53-9	NA	Investigational
GSTP1	gstp1	30050_irnt	Mean corpuscular haemoglobin	-0.0979582	0.0125791	6.84e-15	1	6.81e-11	0	Glutathione disulfide	DrugBank	Pharma	activator, Target	(2S)-2-AMINO-4-[[(1R)-2-[(2R)-2-[[(4S)-4-AMINO-4-CARBOXY-BUTANOYL]AMINO]-2-(CARBOXYMETHYLCARBAMOYL)ETHYL]DISULFANYL-1-(CARBOXYMETHYLCARBAMOYL)ETHYL]CARBAMOYL]BUTANOIC ACID||(2S)-2-AMINO-4-[[[(1R)-2-[(2R)-2-[[(4S)-4-AMINO-4-CARBOXY-1-OXO-BUTYL]AMINO]-2-[(CARBOXYMETHYLAMINO)-OXO-METHYL]ETHYL]DISULFANYL-1-[(CARBOXYMETHYLAMINO)-OXO-METHYL]ETHYL]AMINO]-OXO-METHYL]BUTANOIC ACID||(2S)-2-AZANIUMYL-4-{[(1R)-2-{[(2R)-2-[(4S)-4-AZANIUMYL-4-CARBOXYLATOBUTANAMIDO]-2-[(CARBOXYLATOMETHYL)CARBAMOYL]ETHYL]DISULFANYL}-1-[(CARBOXYLATOMETHYL)CARBAMOYL]ETHYL]CARBAMOYL}BUTANOATE||2',3' Cyclic CMP||2',3' Cyclic-CMP||2-AMINO-4-[(2-{[2-(4-AMINO-4-CARBOXYBUTANAMIDO)-2-[(CARBOXYMETHYL)CARBAMOYL]ETHYL]DISULFANYL}-1-[(CARBOXYMETHYL)CARBAMOYL]ETHYL)CARBAMOYL]BUTANOIC ACID||Cyclic(2',3')-CMP||Cytidine 2',3'-cyclic phosphoric acid||Cytidine-2',3'-cyclophosphate||Disulfide, glutathione||Glutathione||Glutathione disulfide||Glutathione disulfide, ion(1-)||glutathione disulfide|Navstel&reg;||Glutathione disulphide||Glutathione, oxidized||Glutathione-SSG||Glutathione-S-S-glutathione||GSSG||L(-)-GLUTATHIONE(OXIDIZED)||NAVSTEL||Oxidised glutathione||Oxidized glutathione||OXIDIZED glutathione disulfide||OXIDIZED glutathione disulphide||Oxidized L-glutathione||Oxiglutatione||Selenoglutathione	65359	15718-51-1, 27025-41-8	NA	Approved, Experimental, Investigational
GSTP1	gstp1	30050_irnt	Mean corpuscular haemoglobin	-0.0979582	0.0125791	6.84e-15	1	6.81e-11	0	Glutathione sulfonic acid	DrugBank	Pharma	Target	NA	NA	3773-07-07	NA	Experimental
GSTP1	gstp1	30050_irnt	Mean corpuscular haemoglobin	-0.0979582	0.0125791	6.84e-15	1	6.81e-11	0	Hypericin	DrugBank	Pharma	inhibitor, Target	1,3,4,6,8,13-Hexahydroxy-10,11-dimethylphenanthro[1,10,9,8-opqra]perylene-7,14-dione, 9ci||1:6:8:10:11:13-Hexahydroxy-3:4-dimethyl-meso-naphthodianthrene-7:14-dione||4,5,7,4',5',7'-Hexahydroxy-2,2'-dimethylnaphthodianthrone||Hipericina||HYPERICIN||Hypericin & visible light||Hypericin from hypericum perforatum||Hypericine||Hyp√©ricine||Hypericum extract||Hypericum red||Hyperizin||mono-(123I)iodohypericin||Mycoporphyrin||NSC-407313||SGX301||Vimrxyn	5281051	548-04-9	NA	Investigational
GSTP1	gstp1	30050_irnt	Mean corpuscular haemoglobin	-0.0979582	0.0125791	6.84e-15	1	6.81e-11	2	Oxaliplatin	DGIdb||DrugBank||Novoseek||PharmGKB	Pharma	substrate, Enzyme	ACT 078||ACT-078||DACPLAT||DIAMINOCYCLOHEXANE OXALATOPLATINUM||Eloxatin||Eloxatine||Elplat||Foloxatine||JM-83||L-OHP||L-OHP CPD||MBP-426 (LIPOSOMAL OXALIPLATIN)||NSC-266046||OXALATOPLATIN||OXALATOPLATINUM||OXALIPLATIN||Oxaliplatin [Usan:Inn:Ban]||oxaliplatine||oxaliplatino||Oxaliplatino [Spanish]||oxaliplatinum||Oxaliplatinum [Latin]||Oxaloplatine [French]||Oxaloplatino [Spanish]||RP-54780||SR-96669||Transplatin	43805||11947679||6857599	61825-94-3	16707601||18633248||17322540||19922504||18085999||20514304||20308030||19194123||19084393	Approved, Investigational
GSTP1	gstp1	30050_irnt	Mean corpuscular haemoglobin	-0.0979582	0.0125791	6.84e-15	1	6.81e-11	0	S-(4-BROMOBENZYL)CYSTEINE	DrugBank	Pharma	Target	NA	NA	NA	NA	Experimental
GSTP1	gstp1	30050_irnt	Mean corpuscular haemoglobin	-0.0979582	0.0125791	6.84e-15	1	6.81e-11	0	S-(4-nitrobenzyl)glutathione	DrugBank	Pharma	Target	S-(p-nitrobenzyl)glutathione	NA	6803-19-6	NA	Experimental
GSTP1	gstp1	30050_irnt	Mean corpuscular haemoglobin	-0.0979582	0.0125791	6.84e-15	1	6.81e-11	0	S-Hexylglutathione	DrugBank||Novoseek	Pharma	Target	Hexylglutathione||S-Hexyl-glutathione||S-Hexyl-L-glutathione	NA	24425-56-7	8343114	Experimental
GSTP1	gstp1	30050_irnt	Mean corpuscular haemoglobin	-0.0979582	0.0125791	6.84e-15	1	6.81e-11	0	S-Hydroxycysteine	DrugBank	Pharma	Target	NA	NA	NA	NA	Experimental
GSTP1	gstp1	30050_irnt	Mean corpuscular haemoglobin	-0.0979582	0.0125791	6.84e-15	1	6.81e-11	0	S-NONYL-CYSTEINE	DrugBank	Pharma	Target	NA	NA	NA	NA	Experimental
GSTP1	gstp1	30050_irnt	Mean corpuscular haemoglobin	-0.0979582	0.0125791	6.84e-15	1	6.81e-11	0	Troglitazone	DrugBank	Pharma	Target	(+-)-ALL-RAC-5-(P-((6-HYDROXY-2,5,7,8-TETRAMETHYL-2-CHROMANYL)METHOXY)BENZYL)-2,4-THIAZOLIDINEDIONE||5-(4-(6-HYDROXY-2,5,7,8-TETRAMETHYLCHROMAN-2-YLMETHOXY)BENZYL)THIAZOLIDINE-2,4-DIONE||CI-991||CS-045||CS-045|Rezulin&reg;||GR92132X||GR-92132X||Parke davis brand OF troglitazone||Prelay||Rezulin||REZULIN (TN)||Romglizone||ROMOZIN||Troglitazona||TROGLITAZONE||Troglitazonum||Warner-lambert brand OF troglitazone	5591	97322-87-7	NA	Approved, Investigational, Withdrawn
GSTP1	gstp1	30040_irnt	Mean corpuscular volume	-0.11505	0.012579	5.9e-20	1	1.08e-15	0	(9R,10R)-9-(S-glutathionyl)-10-hydroxy-9,10-dihydrophenanthrene	DrugBank	Pharma	Target	NA	NA	NA	NA	Experimental
GSTP1	gstp1	30040_irnt	Mean corpuscular volume	-0.11505	0.012579	5.9e-20	1	1.08e-15	0	2-(N-morpholino)ethanesulfonic acid	DrugBank	Pharma	Target	2-(4-Morpholinyl)ethanesulfonate||2-(4-Morpholinyl)ethanesulfonic acid||2-(4-Morpholinyl)ethanesulphonate||2-(4-Morpholinyl)ethanesulphonic acid||2-(Morpholin-4-yl)ethanesulfonate||2-(Morpholin-4-yl)ethanesulfonic acid||2-(Morpholin-4-yl)ethanesulphonate||2-(Morpholin-4-yl)ethanesulphonic acid||2-(N-Morpholino)aethansulfonsaeure||2-(N-Morpholino)aethansulphonsaeure||2-(N-Morpholino)ethanesulfonate||2-(N-Morpholino)-ethanesulfonate||2-(N-Morpholino)ethanesulfonic acid||2-(N-Morpholino)ethanesulfonic acid, sodium salt||2-(N-Morpholino)ethanesulphonate||2-(N-Morpholino)-ethanesulphonate||2-(N-Morpholino)ethanesulphonic acid||2-(N-Morpholino)-ethanesulphonic acid||2-(N-Morpholino)ethansulfonsaeure||2-(N-Morpholino)ethansulphonsaeure||2-Morpholinoethanesulfonate||2-Morpholinoethanesulfonic acid||2-Morpholinoethanesulphonate||2-Morpholinoethanesulphonic acid||4-Morpholineethanesulfonate||4-Morpholineethanesulfonic acid||4-Morpholineethanesulphonate||4-Morpholineethanesulphonic acid||4-Morpholinethanesulfonate||4-Morpholinethanesulfonic acid||4-Morpholinethanesulphonate||4-Morpholinethanesulphonic acid||MES||MES compound	78165	4432-31-9	NA	Experimental
GSTP1	gstp1	30040_irnt	Mean corpuscular volume	-0.11505	0.012579	5.9e-20	1	1.08e-15	1	Acetaminophen	DrugBank	Pharma	substrate, Enzyme	4-(Acetylamino)phenol||4-Acetamidophenol||4-Acetaminophenol||4'-Hydroxyacetanilide||4-Hydroxyacetanilide||4-Hydroxyanilid kyseliny octove||A.F. anacin||ABDINE||Abenol||Abensanil||Abrol||Abrolet||Acamol||Accu-tap||Acenol||Acephen||Acertol||Aceta elixir||Aceta tablets||Acetaco||Acetagesic||Acetalgin||Acetamidophenol||Acetaminofen||ACETAMINOF√âN||ACETAMINOPHEN||Acetaminophen uniserts||acetaminophen|Panadol&reg;|Tylenol&reg;||Acetaminophene||AC√âTAMINOPH√àNE||Acetamol||Acetofen||Acetominophen||Actamin||Actamin extra||Actamin super||Actifed plus||Actimol||Actimol chewable tablets||Actimol children's suspension||Actimol infants' suspension||Actimol junior strength caplets||Actron||Afebrin||Afebryl||Aferadol||Algesidal||Algina||Algomol||Algotropyl||Allay||alpha-Per||Alpiny||Alpinyl||Alvedon||Amadil||Aminofen||Aminofen max||Anacin||Anacin 3||Anacin3||Anacin-3||Anacin-3 extra strength||Anadin dla dzieci||Anaflon||Analter||Anapap||Andox||Anelix||Anexsia||Anexsia 10/660||Anexsia 5/325||Anexsia 7.5/325||Anexsia 7.5/650||ANGIERS||Anhiba||Anoquan||Anti-algos||Antidol||Apacet||Apacet capsules||Apacet elixir||Apacet extra strength caplets||Apacet extra strength tablets||Apacet regular strength tablets||Apadon||Apamid||Apamide||APAP||a-Per||Apitrelal||Apo-acetaminophen||Arfen||Asetam||Asomal||Aspac||Aspirin free anacin maximum strength caplets||Aspirin free anacin maximum strength gel caplets||Aspirin free anacin maximum strength tablets||Aspirin-free anacin||Aspirin-free excedrin caplets||Asplin||Atasol||Atasol caplets||Atasol drops||Atasol forte caplets||Atasol forte tablets||Atasol oral solution||Atasol tablets||Atralidon||Babikan||Bacetamol||Bancap||Bancap HC||Banesin||Bayer Select||Bayer select allergy-sinus||Bayer select head cold||Bayer select headache pain||Bayer select maximum strength headache pain relief formula||Bayer select menstrual multi-symptom||Bayer select sinus pain relief||Benmyo||Ben-u-ron||Bickie-mol||Biocetamol||Bucet||Butalbital||Butapap||Cadafen||Calapol||Calmanticold||Calpol||CALPOL SIX PLUS||CALPOL SIX PLUS FASTMELTS||Capital with codeine||Captin||Causalon||Cefalex||Cetadol||CHILD LEMSIP||Children'S acetaminophen elixir drops||Children'S acetaminophen oral solution||Children'S tylenol chewable||Claradol codeine||Clixodyne||Codabrol||COD-Acamol forte||Codalgin||Codapane||Codicet||Codisal||Codisal forte||Codoliprane||Codral pain relief||Cofamol||CO-Gesic||Conacetol||Contac cough & sore throat formula||Contra-schmerz p||Coricidin||Coricidin D||Coricidin sinus||Cosutone||Croix blanche||CUPANOL||Cuponol||Curadon||Curpol||Custodial||DAFALGAN||Dapa||Dapa X-S||Darocet||Darvocet||Darvocet-N 50||Datril||Datril extra-strength||Daygrip||Demilets||Deminofen||Democyl||Demogripal||Desfebre||Dhamol||DHC Plus||Dial-a-gesic||Dial-alpha-gesic||Dimindol||Dirox||Disprol||DISPROL INFANT||DISPROL JNR||DISPROL PAED||Dolcor||Dolefin||Dolegrippin||Dolene ap-65||Dolgesic||Doliprane||Dolko||Dolofugin||Doloreduct||Dolorfug||Dolorol forte||Dolorstop||Dolotec||Dolprone||Dol-stop||Dorocoff||Dresan||Dristan cold no drowsiness||Dristancito||Drixoral Plus||Dularin||Duracetamol||Duradyne DHC||Durapan||Dymadon||Dymadon co||Dymadon forte||Dypap||Ecosetol||Elixodyne||Empracet||Endecon||Enelfa||Eneril||Esgic||Esgic-plus||Eu-med||Excedrin||Excedrin caplets||Excedrin extra strength caplets||Excipain||Exdol||Exdol strong||Fanalgic||Farmadol||Febranine||Febrectal||Febrectol||Febrex||Febricet||Febridol||Febrilix||Febrin||Febrinol||Febro-gesic||Febrolin||Femcet||Fendon||FENNINGS||Fensum||Fepanil||Feverall||Feverall junior strength||Feverall sprinkle caps junior strength||Fevor||Finimal||Finiweh||Fioricet||Fluparmol||Fortalidon p||Freka-cetamol||GALPAMOL||Gattaphen T||Gelocatil||Geluprane||Genapap||Genapap children's elixir||Genapap children's tablets||Genapap extra strength caplets||Genapap extra strength tablets||Genapap regular strength tablets||Genebs||Genebs extra strength caplets||Genebs regular strength tablets||Genebs X-tra||Geralgine-p||Gripin bebe||Grippostad||Gynospasmine||Hedex||Helon N||Homoolan||Hycomine compound||Hydrocet||Hydroxyacetanilide||Hy-phen||Ildamol||Inalgex||Infadrops||Infants' feverall||Influbene N||Injectapap||Intensin||Janupap||Junior disprol||JUNIOR PARAPAED||Kataprin||Kinder finimal||Korum||Kratofin simplex||Labamol||Lekadol||Lemgrip||Lemsip||Lestemp||Liquagesic||Liquigesic co||Liquiprin||Liquiprin children's elixir||Liquiprin infants drops||Lonarid||Lonarid mono||Lorcet-HD||Lortab||Lupocet||Lyteca||Lyteca syrup||Magnidol||Malex N||Malgis||Malidens||MANDANOL||Maxadol||Medigesic plus||MEDINOL||MEDINOL FOR CHILDREN||MEDINOL OVER 6||Medinol paediatric||MEDINOL UNDER 6||MEDISED PLAIN||Medocodene||Melabon infantil||Mexalen||Midol maximum strength||Midol PM night time formula||Midol regular strength||Midol teen formula||Migraleve yellow||Minafen||Minoset||MIRADOL||Miralgin||Momentum||mono Praecimed||Multin||N-(4-Hydroxyphenyl)acetamide||N-(4-Hydroxyphenyl)acetanilide||N-Acetyl-4-aminophenol||N-Acetyl-p-aminophenol||Naldegesic||NAPA||Napafen||Napap||Naprinol||Nealgyl||Nebs||NeoCitran||Neodol||Neodolito||Neo-fepramol||Neopap||Neotrend||Neuridon||New cortal for children||NilnOcen||Nina||Nobedon||Nodolex||NO-Febril||Noral||Norcet||Norco||NSC-109028||NSC-3991||O-Acetaminophenol||OFIRMEV||Oltyl||Oralgan||Oraphen-PD||Ortensan||Oxycet||Oxycocet||Oxycodone 2.5/apap 500||Oxycodone 5/apap 500||p-(Acetylamino)phenol||Paceco||Pacemo||Pacemol||Pacet||p-Acetamidophenol||p-Acetaminophenol||p-Acetylaminophenol||Pacimol||Paedialgon||Paedol||Painex||Paldesic||Pamol||Panacete||Panadeine||Panadeine co||Panadiene||PANADO||Panado-co||Panado-co caplets||Panadol||PANADOL ACTIFAST||PANADOL ACTIFAST SOLB||PANADOL ADVAN||Panadol extra strength||PANADOL JNR||Panadol junior strength caplets||Panadol maximum strength caplets||Panadol maximum strength tablets||PANADOL OA||Panaleve||PANALEVE 6 PLUS||Panamax||Panasorb||Panasorbe||Panets||Panex||Panodil||Panofen||Pantalgin||Papa-Deine||Papa-deine #3||Papa-deine #4||Paracemol||Paracenol||Paracet||Paracetamol||PARAC√âTAMOL||Paracetamol al||Paracetamol antipanin p||Paracetamol basics||Paracetamol BC||Paracetamol DC||Paracetamol dr. schmidgall||Paracetamol fecofar||Paracetamol genericon||Paracetamol hanseler||Paracetamol harkley||Paracetamol heumann||Paracetamol hexal||Paracetamol italfarmaco||Paracetamol nycomed||Paracetamol PB||Paracetamol raffo||Paracetamol ratiopharm||Paracetamol rosch||Paracetamol saar||Paracetamol smithkline beecham||Paracetamol stada||Paracetamol von CT||Paracetamol winthrop||Paracetamole||Paracetamolo||Paracetamolum||Paracetanol||Paracetol||Paracin||Paracod||Paracodol||Parador||Paradrops||Parakapton||Parake||Paralen||Paralief||Paralink||Paralyoc||PARAMIN||Paramol||Paramolan||Paranox||PARAPAED JNR||PARAPAED SIX PLUS||Parapan||Parasedol||Parasin||Paraspen||Para-suppo||Para-tabs||PARAVICT||Parcetol||Parelan||Parmol||Parogal||Paroma||Pasolind||Pasolind N||PCM Paracetamol lichtenstein||Pediapirin||Pediatrix||Pedric||Percocet||Percocet-5||Percocet-demi||Percogesic with codeine||Perdolan mono||PERFALGAN||Pe-tam||Phenaphen||Phenaphen caplets||Phenaphen w/codeine||Phendon||Phenipirin||Phogoglandin||Phrenilin||Phrenilin forte||P-HYDROXY-ACETANILID||p-Hydroxyacetanilide||p-Hydroxyphenolacetamide||Pinex||Piramin||Pirinasol||PLACIDEX||Plicet||Polmofen||Predimol||Predualito||Prestwick_13||Prodol||Prompt||Prontina||Propacet||Propacet 100||Proval #3||Puernol||Pulmofen||Pyregesic-C||Pyrigesic||Pyrinazine||Pyromed||Quiet world||Redutemp||Reliv||Remedol||Rhinex D-lay tablets||RIMADOL||Rivalgyl||Robigesic||Robitussin night relief||Rockamol plus||Rounox||Roxicet||Roxicet 5/500||Roxilox||RubieMol||Rubophen||Rupemol||Salzone||Sanicet||Sanicopyrine||Scanol||Scentalgyl||Scherzatabletten rezeptur 534||Schmerzex||Sedalito||Sedapap||Semolacin||Servigesic||Seskamol||Setakop||Setamol||Setol||Sifenol||Sinaspril||Sinedol||Sine-OFF sinus medicine caplets||Sinmol||Sinubid||SK-Apap||Snaplets-FR||Spalt fur die nacht||Spalt N||ST Joseph aspirin-free||ST Joseph aspirin-free for children||St. joseph cold tablets for children||St. joseph fever reducer||Stanback||Stopain||Sudafed severe cold formula||Sudafed sinus||Sunetheton||Supac||Supadol mono||Supofen||Suppap||Suppap-120||Suppap-325||Suppap-650||Supramol-m||Synalgos-DC-a||Tabalgin||Tachiprina||Talacen||Tapanol||Tapanol extra strength caplets||Tapanol extra strength tablets||Tapar||Tavist allergy/sinus/headache||Tazamol||Temlo||Tempanal||Tempra||Tempra caplets||Tempra chewable tablets||Tempra d.s||Tempra drops||Tempra syrup||Tencon||Termacet||Termalgin||Termalgine||Termofren||TheraFlu||Tibinide||Tibizide||Tiffy||Tisin||Tisiodrazida||Titralgan||TIXYMOL||Tizide||Tocris-1706||Toximer p||Tralgon||TRAMIL 500||Treupel mon||Treupel N||Treuphadol||Triad||Triaminic sore throat formula||Triaprin||Tricoton||Tussapap||Tycolet||TYL||Tylenol||Tylenol allergy sinus||Tylenol arthritis extended relief||Tylenol caplets||Tylenol children's chewable tablets||Tylenol children's elixir||Tylenol children's suspension liquid||Tylenol drops||Tylenol elixir||Tylenol extra strength adult liquid pain reliever||Tylenol extra strength caplets||Tylenol extra strength gelcaps||Tylenol extra strength tablets||Tylenol gelcaps||Tylenol infants drops||Tylenol infants suspension drops||Tylenol junior strength caplets||Tylenol junior strength chewable tablets||Tylenol regular strength caplets||Tylenol regular strength tablets||Tylenol tablets||Tylex||Tylex CD||Tylol||Tylox||Tylox-325||Tymol||Ultracet||Upsanol||Utragin||Valadol||Valgesic||Valorin||Valorin extra||Vanquish||Veralgina||Vermidon||Verpol||Viclor richet||Vicodin||Vicodin es||Vicodin HP||Vips||Viruflu||Vivimed||Volpan||Wygesic||Zatinol||Zolben	1983	103-90-2	NA	Approved
GSTP1	gstp1	30040_irnt	Mean corpuscular volume	-0.11505	0.012579	5.9e-20	1	1.08e-15	2	Amitriptyline	DrugBank	Pharma	inhibitor, Enzyme	10,11-Dihydro-5-(gamma-dimethylaminopropylidene)-5H-dibenzo(a,D)cycloheptene||10,11-Dihydro-5-(g-dimethylaminopropylidene)-5H-dibenzo(a,D)cycloheptene||10,11-Dihydro-5-(Œ≥-dimethylaminopropylidene)-5H-dibenzo(a,D)cycloheptene||10,11-Dihydro-N,N-dimethyl-5H-dibenzo(a,D)heptalene-Delta(5),gamma-propylamine||10,11-Dihydro-N,N-dimethyl-5H-dibenzo(a,D)heptalene-delta(5),g-propylamine||10,11-Dihydro-N,N-dimethyl-5H-dibenzo(a,D)heptalene-Œ¥(5),g-propylamine||10,11-Dihydro-N,N-dimethyl-5H-dibenzo(a,D)heptalene-Œ¥(5),Œ≥-propylamine||10,11-dihydro-N,N-dimethyl-5H-dibenzo(a,d)heptalene-Œî5,Œ≥-propylamine||3-(10,11-Dihydro-5H-dibenzo(a,D)cyclohepten-5-ylidene)-N,N-dimethyl-1-propanamine||3-(10,11-Dihydro-5H-dibenzo[a,D]cyclohepten-5-ylidene)-N,N-dimethylpropan-1-amine||5-(3-Dimethylaminopropylidene)-10,11-dihydro-5H-dibenzo(a,D)cycloheptatriene||5-(3-Dimethylaminopropylidene)-10,11-dihydro-5H-dibenzo(a,D)cycloheptene||5-(gamma-Dimethylaminopropylidene)-5H-dibenzo[a,D][1,4]cycloheptadiene||5-(g-Dimethylaminopropylidene)-5H-dibenzo[a,D][1,4]cycloheptadiene||5-(Œì-dimethylaminopropylidene)-5H-dibenzo[a,D][1,4]cycloheptadiene||Adepress||Adepril||Alphapharm brand OF amitriptyline hydrochloride||Amineurin||AMITID||AMITRIL||Amitrip||Amitriprolidine||AMITRIPTILINA||Amitriptylin||Amitriptylin beta||Amitriptylin desitin||Amitriptylin neuraxpharm||Amitriptylin RPH||AMITRIPTYLINE||Amitriptyline HCL||Amitriptyline hydrochloride||Amitriptylinneuraxpharm||Amitriptylin-neuraxpharm||AMITRIPTYLINUM||Amitrol||Amitryptiline||amitryptiline|Elavil&reg;|Endep&reg;||Amitryptyline||Amrad brand OF amitriptyline hydrochloride||Amytriptiline||Anapsique||Apo amitriptyline||Apo-amitriptyline||ApoAmitriptyline||Apotex brand OF amitriptyline hydrochloride||APS brand OF amitriptyline hydrochloride||Bayer brand OF amitriptyline hydrochloride||beta, Amitriptylin||Betapharm brand OF amitriptyline hydrochloride||Cahill may roberts brand OF amitriptyline embonate||Cahill may roberts brand OF amitriptyline hydrochloride||Damilan||Damilen||dAmitriptyline||DDSA brand OF amitriptyline hydrochloride||Desitin brand OF amitriptyline hydrochloride||Desitin, amitriptylin||Domical||Douglas brand OF amitriptyline hydrochloride||Elanil||Elavil||Endep||ETRAFON-A||ETRAFON-FORTE||Flavyl||Goldshield brand OF amitriptyline hydrochloride||Hexal brand OF amitriptyline hydrochloride||Hexathane||Horizon||Krewel brand OF amitriptyline hydrochloride||Lantron||Laroxil||Laroxyl||Lentizol||LIMBITROL||Lundbeck brand OF amitriptyline hydrochloride||Merck brand OF amitriptyline hydrochloride||Merck sharp and dohme brand OF amitriptyline embonate||Merck sharp and dohme brand OF amitriptyline hydrochloride||Neuraxpharm brand OF amitriptyline hydrochloride||Neuro hexal brand OF amitriptyline hydrochloride||Novoprotect||Parke davis brand OF amitriptyline hydrochloride||Proheptadiene||Protea brand OF amitriptyline hydrochloride||Psicofarma brand OF amitriptyline hydrochloride||Redomex||Rh√¥ne poulenc rorer brand OF amitriptyline hydrochloride||Rh√¥ne-poulenc rorer brand OF amitriptyline hydrochloride||Roche brand OF amitriptyline hydrochloride||Rodleben brand OF amitriptyline hydrochloride||RPH, Amitriptylin||Saroten||Sarotex||Seroten||Sylvemid||Syneudon||Triptafen||Triptanol||Triptilin||Triptisol||Tryptanol||Tryptine||Tryptizol||Zeneca brand OF amitriptyline hydrochloride	2160	50-48-6	NA	Approved
GSTP1	gstp1	30040_irnt	Mean corpuscular volume	-0.11505	0.012579	5.9e-20	1	1.08e-15	2	Busulfan	DGIdb||DrugBank||Novoseek	Pharma	substrate, Enzyme	1,4-Bis(methanesulfonoxy)butane||1,4-Bis(methanesulphonoxy)butane||1,4-Butanediol dimethanesulfonate||1,4-Butanediol dimethanesulfonic acid||1,4-Butanediol dimethanesulphonate||1,4-Butanediol dimethanesulphonic acid||1,4-Dimesyloxybutane||1,4-Dimethanesulfonoxybutane||1,4-Dimethanesulphonoxybutane||Bisulfex||Bisulphex||BUSILVEX||BUSULFAN||Busulfan glaxosmithkline brand||Busulfan orphan brand||Busulfan wellcome||Busulfan wellcome brand||Busulfano||Busulfanum||Busulfex||BUSULFEX IV||Busulphan||Busulphane||Busulphano||Busulphanum||Butanedioldimethanesulfonate||Buzulfan||Citosulfan||Glaxo wellcome brand OF busulfan||GlaxoSmithKline brand OF busulfan||Glyzophrol||Leucosulfan||Leucosulphan||Mablin||Mielevcin||Mielosan||Mielucin||Milecitan||Mileran||Misulban||Mitosan||Mitostan||Myeleukon||Myeloleukon||Myelosan||Mylecytan||Myleran||Myl√©ran||Myleran Tablets||N-Butane-1,3-di(methylsulfonate)||NCI-C01592||NSC-750||Orphan brand OF busulfan||Sulfabutin||Sulphabutin||Tetramethylene bis(methanesulfonate)||Tetramethylene bis(methanesulfonic acid)||Tetramethylene bis(methanesulphonate)||Tetramethylene bis(methanesulphonic acid)||Tetramethylene dimethane sulfonate||Tetramethylenester kyseliny methansulfonove||Wellcome brand OF busulfan||Wellcome, busulfan	2478	55-98-1	18641537||19584821||15779864	Approved, Investigational
GSTP1	gstp1	30040_irnt	Mean corpuscular volume	-0.11505	0.012579	5.9e-20	1	1.08e-15	2	Canfosfamide	DGIdb||DrugBank	Pharma	Target	CANFOSFAMIDE	NA	158382-37-7	NA	Investigational
GSTP1	gstp1	30040_irnt	Mean corpuscular volume	-0.11505	0.012579	5.9e-20	1	1.08e-15	2	Carboplatin	DGIdb||DrugBank	Pharma	substrate, Enzyme	Blastocarb||Carboplat||CARBOPLATIN||Carboplatine||Carboplatino||Carbosin||Carbotec||Cbdca||CIS-(1,1-CYCLOBUTANEDICARBOXYLATO)DIAMMINEPLATINUM(II)||CIS-DIAMMINE(1,1-CYCLOBUTANEDICARBOXYLATO)PLATINUM||CIS-DIAMMINE(1,1-CYCLOBUTANEDICARBOXYLATO)PLATINUM(II)||Ercar||JM 8||JM8||JM-8||Nealorin||Neocarbo||NSC-201345||NSC-241240||PARAPLATIN||Paraplatin-AQ||Ribocarbo	10339178||38904	41575-94-4	NA	Approved
GSTP1	gstp1	30040_irnt	Mean corpuscular volume	-0.11505	0.012579	5.9e-20	1	1.08e-15	2	Chlorambucil	HMDB||DrugBank	Pharma	substrate, Enzyme, Enzyme	4-(Bis(2-chloroethyl)amino)benzenebutanoic acid||4-(p-Bis(b-chloroethyl)aminophenyl)butyrate||4-(p-Bis(b-chloroethyl)aminophenyl)butyric acid||4-(p-Bis(beta-chloroethyl)aminophenyl)butyrate||4-(p-Bis(beta-chloroethyl)aminophenyl)butyric acid||4-(p-Bis(Œ≤-chloroethyl)aminophenyl)butyrate||4-(p-Bis(Œ≤-chloroethyl)aminophenyl)butyric acid||4-[p-[Bis(2-chloroethyl)amino]phenyl]butyrate||4-[p-[Bis(2-chloroethyl)amino]phenyl]butyric acid||Ambochlorin||Amboclorin||CB-1348||Chlocambucil||CHLORAMBUCIL||Chloraminophen||Chloraminophene||Chlorbutin||Chlorbutine||Chloroambucil||Chlorobutin||Chlorobutine||Clorambucilo||Ecloril||Elcoril||g-[p-Di(2-chloroethyl)aminophenyl]butyrate||g-[p-Di(2-chloroethyl)aminophenyl]butyric acid||gamma-[p-Di(2-chloroethyl)aminophenyl]butyrate||gamma-[p-Di(2-chloroethyl)aminophenyl]butyric acid||Glaxo wellcome brand OF chlorambucil||GlaxoSmithKline brand OF chlorambucil||Leukeran||Leukeran Tablets||Leukersan||Leukoran||Linfolizin||Linfolysin||Lympholysin||N,N-Di-(2-chloroethyl)-p-aminophenylbutyric acid||N,N-Di-2-chloroethyl-gamma-p-aminophenylbutyrate||N,N-Di-2-chloroethyl-gamma-p-aminophenylbutyric acid||N,N-Di-2-chloroethyl-g-p-aminophenylbutyrate||N,N-Di-2-chloroethyl-g-p-aminophenylbutyric acid||N,N-Di-2-chloroethyl-Œ≥-p-aminophenylbutyrate||N,N-Di-2-chloroethyl-Œ≥-p-aminophenylbutyric acid||NCI-3088||NSC-3088||Pepstatin||Phenylbutyrate nitrogen mustard||Phenylbutyric acid nitrogen mustard||Wellcome brand OF chlorambucil||Œì-[p-di(2-chloroethyl)aminophenyl]butyrate||Œì-[p-di(2-chloroethyl)aminophenyl]butyric acid	2708	305-03-3	14527828||18511072	Approved
GSTP1	gstp1	30040_irnt	Mean corpuscular volume	-0.11505	0.012579	5.9e-20	1	1.08e-15	0	Cibacron Blue	DrugBank	Pharma	Target	1-Amino-4-{[4-({6-chloro-4-[(2-sulfophenyl)imino]-1,2,3,4-tetrahydro-1,3,5-triazin-2-ylidene}amino)-3-sulfophenyl]amino}-9,10-dioxo-9,10-dihydroanthracene-2-sulfonate||1-Amino-4-{[4-({6-chloro-4-[(2-sulphophenyl)imino]-1,2,3,4-tetrahydro-1,3,5-triazin-2-ylidene}amino)-3-sulphophenyl]amino}-9,10-dioxo-9,10-dihydroanthracene-2-sulphonate||1-Amino-4-{[4-({6-chloro-4-[(2-sulphophenyl)imino]-1,2,3,4-tetrahydro-1,3,5-triazin-2-ylidene}amino)-3-sulphophenyl]amino}-9,10-dioxo-9,10-dihydroanthracene-2-sulphonic acid||Affi gel blue||Affi-gel blue||Basilen blue||Blue sepharose CL-6b||Cibacron blue 3ga||Cibacron blue 3g-a||Cibacron blue agarose||Cibacron blue F 3ga||Cibacron blue F 3g-a sepharose||Cibacron blue F(3)ga||Cibacron blue F3ga||Cibacron blue F3g-a||Cibacron blue F3ga-agarose||Cibacron blue sepharose||Cibacron blue-sepharose||Cibracron blue-sepharose||Procion blue H-b||Procion blue HB||Reactive blue 2	172469	84166-13-2	NA	Experimental
GSTP1	gstp1	30040_irnt	Mean corpuscular volume	-0.11505	0.012579	5.9e-20	1	1.08e-15	2	Cisplatin	DGIdb||DrugBank||Novoseek||PharmGKB	Pharma	substrate, Enzyme	Abiplatin||Biocisplatinum||Briplatin||CACP||Carboquone||CDDP||Cis Pt II||cis-DDP||Cis-Diaminedichloroplatinum||Cis-Diamminedichloroplatinum||CIS-DIAMMINEDICHLOROPLATINUM(II)||Cismaplat||CISPLATIN||Cisplatine||cisplatino||CISPLATINUM||CIS-PLATINUM II||Cisplatyl||Citoplationo||CPDC||CPDD||DDP||DDPT||Diamminedichloroplatinum||INT230-6 COMPONENT CISPLATIN||INT-230-6 COMPONENT CISPLATIN||Lederplatin||Neoplatin||NSC-119875||Plastin||Platamine||Platiblastin||Platidiam||Platinex||PLATINOL||PLATINOL-AQ||Platinoxan||Platinum Ammine Chloride||Platinum Ammonium Chloride||Platinum Diamine Dichloride||Randa||trans-DDP||Trans-Diaminedichloroplatinum||Trans-Diamminedichloroplatinum||Trans-Dichlorodiammine Platinum||Trans-Platinumdiammine Dichloride	2767||5702198||441203	15663-27-1	7935985||9073588||18852128||8917423||10762637||16317430||11062746||10499641||12377343||8055443||2306248||15934876||20298590||9823432||9850649||19254954||8122044||9072542||9610867||10975287||8157188||7915981||8718547||10433011||16303791||12805482||10632346||7834629||10364041||8697385||8074467||18701490||17593093||9776312||12847624||1645616||14678959||19396019||10630679||7857716||17513610	Approved
GSTP1	gstp1	30040_irnt	Mean corpuscular volume	-0.11505	0.012579	5.9e-20	1	1.08e-15	2	Clomipramine	HMDB||DrugBank||Novoseek	Pharma	inhibitor, Target	3-(3-Chloro-10,11-dihydro-5H-dibenzo[b,F]azepin-5-yl)-N,N-dimethyl-1-propanamine||3-(3-CHLORO-5H-dibenzo[b,F]azepin-5-yl)-N,N-dimethylpropan-1-amine||3-Chloroimipramine||ANA586||Anafranil||ANAFRANIL SR||Anafranil&reg;|G-34586||Chlomipramine||Chlorimipramine||CLOMIPRAMINA||Clomipramina [INN-Spanish]||CLOMIPRAMINE||CLOMIPRAMINE HCL||Clomipramine hydrochloride||Clomipramine maleate (1:1)||Clomipramine monohydrochloride||CLOMIPRAMINUM||Clomipraminum [INN-Latin]||g 34586||G-34586||Hydiphen||Hydrochloride, clomipramine||Monochlorimipramine||Monohydrochloride, clomipramine||NSC-169865||TRANQUAX	2801	17321-77-6, 303-49-1	10592235||15094841||11899840	Approved, Investigational, Vet_approved
GSTP1	gstp1	30040_irnt	Mean corpuscular volume	-0.11505	0.012579	5.9e-20	1	1.08e-15	2	Clozapine	DrugBank	Pharma	Target	Asaleptin||CLORAZIL||Clorazil&reg;|HF-1854||Clozapin||Clozapina||CLOZAPINE||CLOZAPINE RESOLUTION MIXTURE||Clozapinum||Clozaril||FAZACLO||FAZACLO ODT||HF-1854||Iprox||Leponex||Lepotex||LEX123||VERSACLOZ||ZAPONEX	2818||135398737	5786-21-0	NA	Approved
GSTP1	gstp1	30040_irnt	Mean corpuscular volume	-0.11505	0.012579	5.9e-20	1	1.08e-15	2	Curcumin	DGIdb||DrugBank||Novoseek	Pharma	inhibitor, Target, Enzyme	1,7-Bis(4-hydroxy-3-methoxyphenyl)-1,6-heptadiene-3,5-dione||1,7-Bis(4-hydroxy-3-methoxyphenyl)hepta-1,6-diene-3,5-dione||1,9-Bis(4-hydroxy-3-methoxyphenyl)-2,7-nonadiene-4,6-dione||14a-Methyl-9,19-cyclo-5a,9b-cholestane-3b,6a-diol||C.I. 75300||C.I. natural yellow 3||CI natural yellow 3||CI-75300||Cucurmin||Curcuma||CURCUMIN||Curcumin I||Diferaloylmethane||Diferuloylmethane||e 100||E100||E-100||Gelbwurz||Golden seal||Haidr||Halad||Haldar||Halud||Hydrastis||INS NO. 100(I)||INS-100(I)||Kacha haldi||Merita earth||Natural yellow 3||NSC-32982||NSC-687842||Orange root||Safran d'inde||Souchet||Terra merita||Tumeric yellow||Turmeric||Turmeric (>98% curcurmin)||Turmeric oleoresin (79%-85% curcumin)||Turmeric yellow||Yellow ginger||Yellow puccoon||Yellow root||Yellow, turmeric||Yo-kin	969516	458-37-7, 84765-67-3	15999103||19350453||9463521||17449203	Approved, Investigational
GSTP1	gstp1	30040_irnt	Mean corpuscular volume	-0.11505	0.012579	5.9e-20	1	1.08e-15	0	Curcumin sulfate	DrugBank	Pharma	Target	{4-[(1E,6E)-7-(4-hydroxy-3-methoxyphenyl)-3,5-dioxohepta-1,6-dien-1-yl]-2-methoxyphenyl}oxidanesulfonate||{4-[(1E,6E)-7-(4-hydroxy-3-methoxyphenyl)-3,5-dioxohepta-1,6-dien-1-yl]-2-methoxyphenyl}oxidanesulphonate||{4-[(1E,6E)-7-(4-hydroxy-3-methoxyphenyl)-3,5-dioxohepta-1,6-dien-1-yl]-2-methoxyphenyl}oxidanesulphonic acid||Curcumin monosulfate||Curcumin sulfate||Curcumin sulfuric acid||Curcumin sulphate||Curcumin sulphuric acid	66645351	339286-19-0	NA	Experimental
GSTP1	gstp1	30040_irnt	Mean corpuscular volume	-0.11505	0.012579	5.9e-20	1	1.08e-15	2	Deoxycholic acid	DrugBank	Pharma	inhibitor, Target, Target	(3a,5a,12a)-3,12-DIHYDROXYCHOLAN-24-Oate||(3a,5a,12a)-3,12-DIHYDROXYCHOLAN-24-Oic acid||(3a,5b,12a)-3,12-Dihydroxycholan-24-Oate||(3a,5b,12a)-3,12-Dihydroxycholan-24-Oic acid||(3alpha,5alpha,12alpha)-3,12-DIHYDROXYCHOLAN-24-Oate||(3ALPHA,5ALPHA,12ALPHA)-3,12-DIHYDROXYCHOLAN-24-OIC ACID||(3alpha,5beta,12alpha)-3,12-Dihydroxycholan-24-Oate||(3alpha,5beta,12alpha)-3,12-Dihydroxycholan-24-Oic acid||(3Œë,5Œ±,12Œ±)-3,12-dihydroxycholan-24-Oate||(3Œë,5Œ±,12Œ±)-3,12-dihydroxycholan-24-Oic acid||(3Œë,5Œ≤,12Œ±)-3,12-dihydroxycholan-24-Oate||(3Œë,5Œ≤,12Œ±)-3,12-dihydroxycholan-24-Oic acid||12beta-Isomer deoxycholic acid||3a,12a-Dihydroxy-5b-cholanate||3a,12a-Dihydroxy-5b-cholanic acid||3alpha,12alpha-Dihydroxy-5beta-cholanate||3alpha,12alpha-Dihydroxy-5beta-cholanic acid||3beta-Isomer deoxycholic acid||3Œë,12Œ±-dihydroxy-5Œ≤-cholanate||3Œë,12Œ±-dihydroxy-5Œ≤-cholanic acid||5alpha-Isomer deoxycholic acid||5b-Cholanic acid-3a,12a-diol||5b-Deoxycholate||5b-Deoxycholic acid||7a-Deoxycholate||7a-Deoxycholic acid||7alpha-Deoxycholate||7alpha-Deoxycholic acid||7-Deoxycholate||7-Deoxycholic acid||7Œë-deoxycholate||7Œë-deoxycholic acid||Acid, 5alpha-isomer deoxycholic||Acid, choleic||Acid, deoxycholic||Acid, desoxycholic||Acid, dihydroxycholanoic||Acid, lagodeoxycholic||ATX-101||ATX-101|DCA|deoxycholate||Choleic acid||Cholerebic||Cholorebic||Degalol||Deoxycholatate||Deoxycholate||Deoxy-cholate||Deoxycholate, sodium||Deoxycholatic acid||Deoxy-cholic acid||DEOXYCHOLIC ACID||Deoxycholic acid, 12beta isomer||Deoxycholic acid, 12beta-isomer||Deoxycholic acid, 3beta isomer||Deoxycholic acid, 3beta-isomer||Deoxycholic acid, 5alpha isomer||Deoxycholic acid, 5alpha-isomer||Deoxycholic acid, disodium salt||Deoxycholic acid, magnesium (2:1) salt||Deoxycholic acid, monoammonium salt||Deoxycholic acid, monopotassium salt||Deoxycholic acid, monosodium salt||Deoxycholic acid, sodium salt, 12beta-isomer||Desoxycholate||Desoxycholic acid||Desoxycholsaeure||DESOXYCHOLS√ÑURE||Dihydroxycholanoic acid||DWJ211||DWJ-211||KYBELLA||Lagodeoxycholic acid||NSC-8797||Sodium deoxycholate	222528	83-44-3	NA	Approved
GSTP1	gstp1	30040_irnt	Mean corpuscular volume	-0.11505	0.012579	5.9e-20	1	1.08e-15	0	Dinitrochlorobenzene	DrugBank	Pharma	Target	1 Chloro 2,4 dinitrobenzene||1,3-Dinitro-4-chlorobenzene||1-Chloro-2,4-dinitrobenzene||1-Chloro-2,4-dinitrobenzol||2,4-Dinitro-1-chlorobenzene||2,4-Dinitrochlorobenzene||2,4-Dinitrophenyl chloride||4-Chloro-1,3-dinitrobenzene||6-Chloro-1,3-dinitrobenzene||CDNB||Chlorodinitrobenzene||CLDNB||Dinitrochlorobenzene||DNCB||DNPCL||NSC-6292	6	97-00-7	NA	Investigational
GSTP1	gstp1	30040_irnt	Mean corpuscular volume	-0.11505	0.012579	5.9e-20	1	1.08e-15	2	Etacrynic acid	DrugBank||Novoseek	Pharma	inhibitor, Target	(2,3-Dichloro-4-(2-methylene-1-oxobutyl)phenoxy)acetate||(2,3-Dichloro-4-(2-methylene-1-oxobutyl)phenoxy)acetic acid||2-[2,3-DICHLORO-4-(2-ETHYLACRYLOYL)PHENOXY]ACETIC ACID||2-[2,3-DICHLORO-4-(2-METHYLENE-1-OXO-BUTYL)PHENOXY]ACETIC ACID||2-[2,3-DICHLORO-4-(2-METHYLENEBUTANOYL)PHENOXY]ACETIC ACID||2-[2,3-DICHLORO-4-(2-METHYLIDENEBUTANOYL)PHENOXY]ACETIC ACID||2-[2,3-DICHLORO-4-(2-METHYLIDENEBUTANOYL)PHENOXY]ETHANOIC ACID||Acid, etacrynic||Acid, ethacrinic||Acid, ethacrynic||Acide etacrynique||ACIDE √âTACRYNIQUE||Acido etacrinico||√ÅCIDO ETACR√çNICO||Acidum etacrynicum||Crinuryl||Edecril||Edecrin||Edecrina||Endecril||Etacrinate||Etacrinic acid||Etacrynate||Etacrynic acid||Etakrinic acid||Ethacrinic acid||Ethacryinic acid||Ethacrynate||Ethacrynate sodium||ETHACRYNIC ACID||Ethacrynic acid, sodium salt||Hidromedin||Hydromedin||Methylenebutyrylphenoxyacetate||Methylenebutyrylphenoxyacetic acid||Mingit||MK-595||NSC-624008||NSC-85791||Otacril||Reomax||Sodium, ethacrynate||Taladren||Uregit	3278	58-54-8	15999103||16455047||9425104||8207617||12473455||17287120||1645616||16802828||8862730||7488239||8329448||1731759||9806904||9463521||1988111||15911318||9776312	Approved, Investigational
GSTP1	gstp1	30040_irnt	Mean corpuscular volume	-0.11505	0.012579	5.9e-20	1	1.08e-15	2	Etoposide	DGIdb||DrugBank||Novoseek||PharmGKB	Pharma	substrate, Enzyme	(-)-Etoposide||(‚àí)-ETOPOSIDE||(-)-etoposide|Etopophos&reg;|Toposar&reg;|trans-etoposide|VePesid&reg;|VP 16-213|VP-16||4'-Demethylepipodophyllotoxin 9-(4,6-O-(R)-ethylidene-b-D-glucopyranoside)||4'-Demethylepipodophyllotoxin 9-(4,6-O-(R)-ethylidene-beta-D-glucopyranoside)||4'-Demethylepipodophyllotoxin 9-(4,6-O-(R)-ethylidene-Œ≤-D-glucopyranoside)||4-Demethylepipodophyllotoxin b-D-ethylideneglucoside||4-Demethylepipodophyllotoxin beta-D-ethylideneglucoside||4-Demethylepipodophyllotoxin Œ≤-D-ethylideneglucoside||9-((4,6-O-Ethylidine-b-D-glucopyranosyl)oxy)-5,8,8a,9-tetrahydro-5-(4-hydroxy-3,4-dimethyloxyphenyl)furo(3',4'':6,7)naptho-(2,3-D)-1,3-dioxol-6(5ah)-one||9-((4,6-O-Ethylidine-beta-D-glucopyranosyl)oxy)-5,8,8a,9-tetrahydro-5-(4-hydroxy-3,4-dimethyloxyphenyl)furo(3',4'':6,7)naptho-(2,3-D)-1,3-dioxol-6(5ah)-one||9-((4,6-O-Ethylidine-Œ≤-D-glucopyranosyl)oxy)-5,8,8a,9-tetrahydro-5-(4-hydroxy-3,4-dimethyloxyphenyl)furo(3',4'':6,7)naptho-(2,3-D)-1,3-dioxol-6(5ah)-one||alpha-D-Glucopyranosyl isomer etoposide||Baxter brand OF etoposide||Baxter oncology brand OF etoposide||Bristol myers brand OF etoposide||Bristol myers squibb brand OF etoposide||Bristol-myers brand OF etoposide||Bristol-myers squibb brand OF etoposide||Celltop||Demethyl epipodophyllotoxin ethylidine glucoside||Eposide||Eposin||Eto gry||Eto-gry||Etomedac||Etopophos||Etopos||ETOPOSIDE||Etoposide pierre fabre||Etoposide teva||Etoposide, (5a alpha)-isomer||Etoposide, (5a alpha,9 alpha)-isomer||Etoposide, (5S)-isomer||Etoposide, alpha D glucopyranosyl isomer||Etoposide, alpha-D-glucopyranosyl isomer||Etoposido||Etoposido ferrer farma||Etoposidum||Etoposidum [INN-Latin]||Exitop||Ferrer brand OF etoposide||Gry brand OF etoposide||Lastet||Lemery brand OF etoposide||Medac brand OF etoposide||Novartis brand OF etoposide||NSC-141540||Onkoposid||Onkoworks brand OF etoposide||Pharmachemie brand OF etoposide||Pierre fabre brand OF etoposide||Prasfarma brand OF etoposide||Riboposid||Ribosepharm brand OF etoposide||Sanfer brand OF etoposide||Tedec meiji brand OF etoposide||Teva brand OF etoposide||Teva, etoposide||Toposar||trans-Etoposide||Vepesid||Vepesid J||V√©p√©side sandoz||V√©p√©side-sandoz||VP 16||VP 16-213||VP-16||VP-16-213||Zuyeyidal	36462	33419-42-0	12969965||8678536||15999103	Approved
GSTP1	gstp1	30040_irnt	Mean corpuscular volume	-0.11505	0.012579	5.9e-20	1	1.08e-15	2	Exisulind	DrugBank	Pharma	inhibitor, Target	5-FLUORO-2-METHYL-1-((Z)-P-(METHYLSULFONYL)BENZYLIDENE)INDENE-3-ACETIC ACID||CIS-5-FLUORO-2-METHYL-1-(P-METHYLSULFONYLBENZYLIDENYL)INDENE-3-ACETIC ACID||EXISULIND||FGN 1||SULINDAC RELATED COMPOUND B||SULINDAC SULFONE	5472495	59973-80-7	NA	Investigational
GSTP1	gstp1	30040_irnt	Mean corpuscular volume	-0.11505	0.012579	5.9e-20	1	1.08e-15	2	Ezatiostat	ApexBio||DGIdb||DrugBank	Pharma	Target	EZATIOSTAT||gamma-Glutamyl-S-(benzyl)-cysteinyl-R(-)-phenylglycine diethyl ester||TLK-199	NA	168682-53-9	NA	Investigational
GSTP1	gstp1	30040_irnt	Mean corpuscular volume	-0.11505	0.012579	5.9e-20	1	1.08e-15	0	Glutathione disulfide	DrugBank	Pharma	activator, Target	(2S)-2-AMINO-4-[[(1R)-2-[(2R)-2-[[(4S)-4-AMINO-4-CARBOXY-BUTANOYL]AMINO]-2-(CARBOXYMETHYLCARBAMOYL)ETHYL]DISULFANYL-1-(CARBOXYMETHYLCARBAMOYL)ETHYL]CARBAMOYL]BUTANOIC ACID||(2S)-2-AMINO-4-[[[(1R)-2-[(2R)-2-[[(4S)-4-AMINO-4-CARBOXY-1-OXO-BUTYL]AMINO]-2-[(CARBOXYMETHYLAMINO)-OXO-METHYL]ETHYL]DISULFANYL-1-[(CARBOXYMETHYLAMINO)-OXO-METHYL]ETHYL]AMINO]-OXO-METHYL]BUTANOIC ACID||(2S)-2-AZANIUMYL-4-{[(1R)-2-{[(2R)-2-[(4S)-4-AZANIUMYL-4-CARBOXYLATOBUTANAMIDO]-2-[(CARBOXYLATOMETHYL)CARBAMOYL]ETHYL]DISULFANYL}-1-[(CARBOXYLATOMETHYL)CARBAMOYL]ETHYL]CARBAMOYL}BUTANOATE||2',3' Cyclic CMP||2',3' Cyclic-CMP||2-AMINO-4-[(2-{[2-(4-AMINO-4-CARBOXYBUTANAMIDO)-2-[(CARBOXYMETHYL)CARBAMOYL]ETHYL]DISULFANYL}-1-[(CARBOXYMETHYL)CARBAMOYL]ETHYL)CARBAMOYL]BUTANOIC ACID||Cyclic(2',3')-CMP||Cytidine 2',3'-cyclic phosphoric acid||Cytidine-2',3'-cyclophosphate||Disulfide, glutathione||Glutathione||Glutathione disulfide||Glutathione disulfide, ion(1-)||glutathione disulfide|Navstel&reg;||Glutathione disulphide||Glutathione, oxidized||Glutathione-SSG||Glutathione-S-S-glutathione||GSSG||L(-)-GLUTATHIONE(OXIDIZED)||NAVSTEL||Oxidised glutathione||Oxidized glutathione||OXIDIZED glutathione disulfide||OXIDIZED glutathione disulphide||Oxidized L-glutathione||Oxiglutatione||Selenoglutathione	65359	15718-51-1, 27025-41-8	NA	Approved, Experimental, Investigational
GSTP1	gstp1	30040_irnt	Mean corpuscular volume	-0.11505	0.012579	5.9e-20	1	1.08e-15	0	Glutathione sulfonic acid	DrugBank	Pharma	Target	NA	NA	3773-07-07	NA	Experimental
GSTP1	gstp1	30040_irnt	Mean corpuscular volume	-0.11505	0.012579	5.9e-20	1	1.08e-15	0	Hypericin	DrugBank	Pharma	inhibitor, Target	1,3,4,6,8,13-Hexahydroxy-10,11-dimethylphenanthro[1,10,9,8-opqra]perylene-7,14-dione, 9ci||1:6:8:10:11:13-Hexahydroxy-3:4-dimethyl-meso-naphthodianthrene-7:14-dione||4,5,7,4',5',7'-Hexahydroxy-2,2'-dimethylnaphthodianthrone||Hipericina||HYPERICIN||Hypericin & visible light||Hypericin from hypericum perforatum||Hypericine||Hyp√©ricine||Hypericum extract||Hypericum red||Hyperizin||mono-(123I)iodohypericin||Mycoporphyrin||NSC-407313||SGX301||Vimrxyn	5281051	548-04-9	NA	Investigational
GSTP1	gstp1	30040_irnt	Mean corpuscular volume	-0.11505	0.012579	5.9e-20	1	1.08e-15	2	Oxaliplatin	DGIdb||DrugBank||Novoseek||PharmGKB	Pharma	substrate, Enzyme	ACT 078||ACT-078||DACPLAT||DIAMINOCYCLOHEXANE OXALATOPLATINUM||Eloxatin||Eloxatine||Elplat||Foloxatine||JM-83||L-OHP||L-OHP CPD||MBP-426 (LIPOSOMAL OXALIPLATIN)||NSC-266046||OXALATOPLATIN||OXALATOPLATINUM||OXALIPLATIN||Oxaliplatin [Usan:Inn:Ban]||oxaliplatine||oxaliplatino||Oxaliplatino [Spanish]||oxaliplatinum||Oxaliplatinum [Latin]||Oxaloplatine [French]||Oxaloplatino [Spanish]||RP-54780||SR-96669||Transplatin	43805||11947679||6857599	61825-94-3	16707601||18633248||17322540||19922504||18085999||20514304||20308030||19194123||19084393	Approved, Investigational
GSTP1	gstp1	30040_irnt	Mean corpuscular volume	-0.11505	0.012579	5.9e-20	1	1.08e-15	0	S-(4-BROMOBENZYL)CYSTEINE	DrugBank	Pharma	Target	NA	NA	NA	NA	Experimental
GSTP1	gstp1	30040_irnt	Mean corpuscular volume	-0.11505	0.012579	5.9e-20	1	1.08e-15	0	S-(4-nitrobenzyl)glutathione	DrugBank	Pharma	Target	S-(p-nitrobenzyl)glutathione	NA	6803-19-6	NA	Experimental
GSTP1	gstp1	30040_irnt	Mean corpuscular volume	-0.11505	0.012579	5.9e-20	1	1.08e-15	0	S-Hexylglutathione	DrugBank||Novoseek	Pharma	Target	Hexylglutathione||S-Hexyl-glutathione||S-Hexyl-L-glutathione	NA	24425-56-7	8343114	Experimental
GSTP1	gstp1	30040_irnt	Mean corpuscular volume	-0.11505	0.012579	5.9e-20	1	1.08e-15	0	S-Hydroxycysteine	DrugBank	Pharma	Target	NA	NA	NA	NA	Experimental
GSTP1	gstp1	30040_irnt	Mean corpuscular volume	-0.11505	0.012579	5.9e-20	1	1.08e-15	0	S-NONYL-CYSTEINE	DrugBank	Pharma	Target	NA	NA	NA	NA	Experimental
GSTP1	gstp1	30040_irnt	Mean corpuscular volume	-0.11505	0.012579	5.9e-20	1	1.08e-15	0	Troglitazone	DrugBank	Pharma	Target	(+-)-ALL-RAC-5-(P-((6-HYDROXY-2,5,7,8-TETRAMETHYL-2-CHROMANYL)METHOXY)BENZYL)-2,4-THIAZOLIDINEDIONE||5-(4-(6-HYDROXY-2,5,7,8-TETRAMETHYLCHROMAN-2-YLMETHOXY)BENZYL)THIAZOLIDINE-2,4-DIONE||CI-991||CS-045||CS-045|Rezulin&reg;||GR92132X||GR-92132X||Parke davis brand OF troglitazone||Prelay||Rezulin||REZULIN (TN)||Romglizone||ROMOZIN||Troglitazona||TROGLITAZONE||Troglitazonum||Warner-lambert brand OF troglitazone	5591	97322-87-7	NA	Approved, Investigational, Withdrawn
GSTP1	gstp1	30260_irnt	Mean reticulocyte volume	-0.124313	0.0126834	1.11e-22	1	2.66e-18	0	(9R,10R)-9-(S-glutathionyl)-10-hydroxy-9,10-dihydrophenanthrene	DrugBank	Pharma	Target	NA	NA	NA	NA	Experimental
GSTP1	gstp1	30260_irnt	Mean reticulocyte volume	-0.124313	0.0126834	1.11e-22	1	2.66e-18	0	2-(N-morpholino)ethanesulfonic acid	DrugBank	Pharma	Target	2-(4-Morpholinyl)ethanesulfonate||2-(4-Morpholinyl)ethanesulfonic acid||2-(4-Morpholinyl)ethanesulphonate||2-(4-Morpholinyl)ethanesulphonic acid||2-(Morpholin-4-yl)ethanesulfonate||2-(Morpholin-4-yl)ethanesulfonic acid||2-(Morpholin-4-yl)ethanesulphonate||2-(Morpholin-4-yl)ethanesulphonic acid||2-(N-Morpholino)aethansulfonsaeure||2-(N-Morpholino)aethansulphonsaeure||2-(N-Morpholino)ethanesulfonate||2-(N-Morpholino)-ethanesulfonate||2-(N-Morpholino)ethanesulfonic acid||2-(N-Morpholino)ethanesulfonic acid, sodium salt||2-(N-Morpholino)ethanesulphonate||2-(N-Morpholino)-ethanesulphonate||2-(N-Morpholino)ethanesulphonic acid||2-(N-Morpholino)-ethanesulphonic acid||2-(N-Morpholino)ethansulfonsaeure||2-(N-Morpholino)ethansulphonsaeure||2-Morpholinoethanesulfonate||2-Morpholinoethanesulfonic acid||2-Morpholinoethanesulphonate||2-Morpholinoethanesulphonic acid||4-Morpholineethanesulfonate||4-Morpholineethanesulfonic acid||4-Morpholineethanesulphonate||4-Morpholineethanesulphonic acid||4-Morpholinethanesulfonate||4-Morpholinethanesulfonic acid||4-Morpholinethanesulphonate||4-Morpholinethanesulphonic acid||MES||MES compound	78165	4432-31-9	NA	Experimental
GSTP1	gstp1	30260_irnt	Mean reticulocyte volume	-0.124313	0.0126834	1.11e-22	1	2.66e-18	2	Acetaminophen	DrugBank	Pharma	substrate, Enzyme	4-(Acetylamino)phenol||4-Acetamidophenol||4-Acetaminophenol||4'-Hydroxyacetanilide||4-Hydroxyacetanilide||4-Hydroxyanilid kyseliny octove||A.F. anacin||ABDINE||Abenol||Abensanil||Abrol||Abrolet||Acamol||Accu-tap||Acenol||Acephen||Acertol||Aceta elixir||Aceta tablets||Acetaco||Acetagesic||Acetalgin||Acetamidophenol||Acetaminofen||ACETAMINOF√âN||ACETAMINOPHEN||Acetaminophen uniserts||acetaminophen|Panadol&reg;|Tylenol&reg;||Acetaminophene||AC√âTAMINOPH√àNE||Acetamol||Acetofen||Acetominophen||Actamin||Actamin extra||Actamin super||Actifed plus||Actimol||Actimol chewable tablets||Actimol children's suspension||Actimol infants' suspension||Actimol junior strength caplets||Actron||Afebrin||Afebryl||Aferadol||Algesidal||Algina||Algomol||Algotropyl||Allay||alpha-Per||Alpiny||Alpinyl||Alvedon||Amadil||Aminofen||Aminofen max||Anacin||Anacin 3||Anacin3||Anacin-3||Anacin-3 extra strength||Anadin dla dzieci||Anaflon||Analter||Anapap||Andox||Anelix||Anexsia||Anexsia 10/660||Anexsia 5/325||Anexsia 7.5/325||Anexsia 7.5/650||ANGIERS||Anhiba||Anoquan||Anti-algos||Antidol||Apacet||Apacet capsules||Apacet elixir||Apacet extra strength caplets||Apacet extra strength tablets||Apacet regular strength tablets||Apadon||Apamid||Apamide||APAP||a-Per||Apitrelal||Apo-acetaminophen||Arfen||Asetam||Asomal||Aspac||Aspirin free anacin maximum strength caplets||Aspirin free anacin maximum strength gel caplets||Aspirin free anacin maximum strength tablets||Aspirin-free anacin||Aspirin-free excedrin caplets||Asplin||Atasol||Atasol caplets||Atasol drops||Atasol forte caplets||Atasol forte tablets||Atasol oral solution||Atasol tablets||Atralidon||Babikan||Bacetamol||Bancap||Bancap HC||Banesin||Bayer Select||Bayer select allergy-sinus||Bayer select head cold||Bayer select headache pain||Bayer select maximum strength headache pain relief formula||Bayer select menstrual multi-symptom||Bayer select sinus pain relief||Benmyo||Ben-u-ron||Bickie-mol||Biocetamol||Bucet||Butalbital||Butapap||Cadafen||Calapol||Calmanticold||Calpol||CALPOL SIX PLUS||CALPOL SIX PLUS FASTMELTS||Capital with codeine||Captin||Causalon||Cefalex||Cetadol||CHILD LEMSIP||Children'S acetaminophen elixir drops||Children'S acetaminophen oral solution||Children'S tylenol chewable||Claradol codeine||Clixodyne||Codabrol||COD-Acamol forte||Codalgin||Codapane||Codicet||Codisal||Codisal forte||Codoliprane||Codral pain relief||Cofamol||CO-Gesic||Conacetol||Contac cough & sore throat formula||Contra-schmerz p||Coricidin||Coricidin D||Coricidin sinus||Cosutone||Croix blanche||CUPANOL||Cuponol||Curadon||Curpol||Custodial||DAFALGAN||Dapa||Dapa X-S||Darocet||Darvocet||Darvocet-N 50||Datril||Datril extra-strength||Daygrip||Demilets||Deminofen||Democyl||Demogripal||Desfebre||Dhamol||DHC Plus||Dial-a-gesic||Dial-alpha-gesic||Dimindol||Dirox||Disprol||DISPROL INFANT||DISPROL JNR||DISPROL PAED||Dolcor||Dolefin||Dolegrippin||Dolene ap-65||Dolgesic||Doliprane||Dolko||Dolofugin||Doloreduct||Dolorfug||Dolorol forte||Dolorstop||Dolotec||Dolprone||Dol-stop||Dorocoff||Dresan||Dristan cold no drowsiness||Dristancito||Drixoral Plus||Dularin||Duracetamol||Duradyne DHC||Durapan||Dymadon||Dymadon co||Dymadon forte||Dypap||Ecosetol||Elixodyne||Empracet||Endecon||Enelfa||Eneril||Esgic||Esgic-plus||Eu-med||Excedrin||Excedrin caplets||Excedrin extra strength caplets||Excipain||Exdol||Exdol strong||Fanalgic||Farmadol||Febranine||Febrectal||Febrectol||Febrex||Febricet||Febridol||Febrilix||Febrin||Febrinol||Febro-gesic||Febrolin||Femcet||Fendon||FENNINGS||Fensum||Fepanil||Feverall||Feverall junior strength||Feverall sprinkle caps junior strength||Fevor||Finimal||Finiweh||Fioricet||Fluparmol||Fortalidon p||Freka-cetamol||GALPAMOL||Gattaphen T||Gelocatil||Geluprane||Genapap||Genapap children's elixir||Genapap children's tablets||Genapap extra strength caplets||Genapap extra strength tablets||Genapap regular strength tablets||Genebs||Genebs extra strength caplets||Genebs regular strength tablets||Genebs X-tra||Geralgine-p||Gripin bebe||Grippostad||Gynospasmine||Hedex||Helon N||Homoolan||Hycomine compound||Hydrocet||Hydroxyacetanilide||Hy-phen||Ildamol||Inalgex||Infadrops||Infants' feverall||Influbene N||Injectapap||Intensin||Janupap||Junior disprol||JUNIOR PARAPAED||Kataprin||Kinder finimal||Korum||Kratofin simplex||Labamol||Lekadol||Lemgrip||Lemsip||Lestemp||Liquagesic||Liquigesic co||Liquiprin||Liquiprin children's elixir||Liquiprin infants drops||Lonarid||Lonarid mono||Lorcet-HD||Lortab||Lupocet||Lyteca||Lyteca syrup||Magnidol||Malex N||Malgis||Malidens||MANDANOL||Maxadol||Medigesic plus||MEDINOL||MEDINOL FOR CHILDREN||MEDINOL OVER 6||Medinol paediatric||MEDINOL UNDER 6||MEDISED PLAIN||Medocodene||Melabon infantil||Mexalen||Midol maximum strength||Midol PM night time formula||Midol regular strength||Midol teen formula||Migraleve yellow||Minafen||Minoset||MIRADOL||Miralgin||Momentum||mono Praecimed||Multin||N-(4-Hydroxyphenyl)acetamide||N-(4-Hydroxyphenyl)acetanilide||N-Acetyl-4-aminophenol||N-Acetyl-p-aminophenol||Naldegesic||NAPA||Napafen||Napap||Naprinol||Nealgyl||Nebs||NeoCitran||Neodol||Neodolito||Neo-fepramol||Neopap||Neotrend||Neuridon||New cortal for children||NilnOcen||Nina||Nobedon||Nodolex||NO-Febril||Noral||Norcet||Norco||NSC-109028||NSC-3991||O-Acetaminophenol||OFIRMEV||Oltyl||Oralgan||Oraphen-PD||Ortensan||Oxycet||Oxycocet||Oxycodone 2.5/apap 500||Oxycodone 5/apap 500||p-(Acetylamino)phenol||Paceco||Pacemo||Pacemol||Pacet||p-Acetamidophenol||p-Acetaminophenol||p-Acetylaminophenol||Pacimol||Paedialgon||Paedol||Painex||Paldesic||Pamol||Panacete||Panadeine||Panadeine co||Panadiene||PANADO||Panado-co||Panado-co caplets||Panadol||PANADOL ACTIFAST||PANADOL ACTIFAST SOLB||PANADOL ADVAN||Panadol extra strength||PANADOL JNR||Panadol junior strength caplets||Panadol maximum strength caplets||Panadol maximum strength tablets||PANADOL OA||Panaleve||PANALEVE 6 PLUS||Panamax||Panasorb||Panasorbe||Panets||Panex||Panodil||Panofen||Pantalgin||Papa-Deine||Papa-deine #3||Papa-deine #4||Paracemol||Paracenol||Paracet||Paracetamol||PARAC√âTAMOL||Paracetamol al||Paracetamol antipanin p||Paracetamol basics||Paracetamol BC||Paracetamol DC||Paracetamol dr. schmidgall||Paracetamol fecofar||Paracetamol genericon||Paracetamol hanseler||Paracetamol harkley||Paracetamol heumann||Paracetamol hexal||Paracetamol italfarmaco||Paracetamol nycomed||Paracetamol PB||Paracetamol raffo||Paracetamol ratiopharm||Paracetamol rosch||Paracetamol saar||Paracetamol smithkline beecham||Paracetamol stada||Paracetamol von CT||Paracetamol winthrop||Paracetamole||Paracetamolo||Paracetamolum||Paracetanol||Paracetol||Paracin||Paracod||Paracodol||Parador||Paradrops||Parakapton||Parake||Paralen||Paralief||Paralink||Paralyoc||PARAMIN||Paramol||Paramolan||Paranox||PARAPAED JNR||PARAPAED SIX PLUS||Parapan||Parasedol||Parasin||Paraspen||Para-suppo||Para-tabs||PARAVICT||Parcetol||Parelan||Parmol||Parogal||Paroma||Pasolind||Pasolind N||PCM Paracetamol lichtenstein||Pediapirin||Pediatrix||Pedric||Percocet||Percocet-5||Percocet-demi||Percogesic with codeine||Perdolan mono||PERFALGAN||Pe-tam||Phenaphen||Phenaphen caplets||Phenaphen w/codeine||Phendon||Phenipirin||Phogoglandin||Phrenilin||Phrenilin forte||P-HYDROXY-ACETANILID||p-Hydroxyacetanilide||p-Hydroxyphenolacetamide||Pinex||Piramin||Pirinasol||PLACIDEX||Plicet||Polmofen||Predimol||Predualito||Prestwick_13||Prodol||Prompt||Prontina||Propacet||Propacet 100||Proval #3||Puernol||Pulmofen||Pyregesic-C||Pyrigesic||Pyrinazine||Pyromed||Quiet world||Redutemp||Reliv||Remedol||Rhinex D-lay tablets||RIMADOL||Rivalgyl||Robigesic||Robitussin night relief||Rockamol plus||Rounox||Roxicet||Roxicet 5/500||Roxilox||RubieMol||Rubophen||Rupemol||Salzone||Sanicet||Sanicopyrine||Scanol||Scentalgyl||Scherzatabletten rezeptur 534||Schmerzex||Sedalito||Sedapap||Semolacin||Servigesic||Seskamol||Setakop||Setamol||Setol||Sifenol||Sinaspril||Sinedol||Sine-OFF sinus medicine caplets||Sinmol||Sinubid||SK-Apap||Snaplets-FR||Spalt fur die nacht||Spalt N||ST Joseph aspirin-free||ST Joseph aspirin-free for children||St. joseph cold tablets for children||St. joseph fever reducer||Stanback||Stopain||Sudafed severe cold formula||Sudafed sinus||Sunetheton||Supac||Supadol mono||Supofen||Suppap||Suppap-120||Suppap-325||Suppap-650||Supramol-m||Synalgos-DC-a||Tabalgin||Tachiprina||Talacen||Tapanol||Tapanol extra strength caplets||Tapanol extra strength tablets||Tapar||Tavist allergy/sinus/headache||Tazamol||Temlo||Tempanal||Tempra||Tempra caplets||Tempra chewable tablets||Tempra d.s||Tempra drops||Tempra syrup||Tencon||Termacet||Termalgin||Termalgine||Termofren||TheraFlu||Tibinide||Tibizide||Tiffy||Tisin||Tisiodrazida||Titralgan||TIXYMOL||Tizide||Tocris-1706||Toximer p||Tralgon||TRAMIL 500||Treupel mon||Treupel N||Treuphadol||Triad||Triaminic sore throat formula||Triaprin||Tricoton||Tussapap||Tycolet||TYL||Tylenol||Tylenol allergy sinus||Tylenol arthritis extended relief||Tylenol caplets||Tylenol children's chewable tablets||Tylenol children's elixir||Tylenol children's suspension liquid||Tylenol drops||Tylenol elixir||Tylenol extra strength adult liquid pain reliever||Tylenol extra strength caplets||Tylenol extra strength gelcaps||Tylenol extra strength tablets||Tylenol gelcaps||Tylenol infants drops||Tylenol infants suspension drops||Tylenol junior strength caplets||Tylenol junior strength chewable tablets||Tylenol regular strength caplets||Tylenol regular strength tablets||Tylenol tablets||Tylex||Tylex CD||Tylol||Tylox||Tylox-325||Tymol||Ultracet||Upsanol||Utragin||Valadol||Valgesic||Valorin||Valorin extra||Vanquish||Veralgina||Vermidon||Verpol||Viclor richet||Vicodin||Vicodin es||Vicodin HP||Vips||Viruflu||Vivimed||Volpan||Wygesic||Zatinol||Zolben	1983	103-90-2	NA	Approved
GSTP1	gstp1	30260_irnt	Mean reticulocyte volume	-0.124313	0.0126834	1.11e-22	1	2.66e-18	2	Amitriptyline	DrugBank	Pharma	inhibitor, Enzyme	10,11-Dihydro-5-(gamma-dimethylaminopropylidene)-5H-dibenzo(a,D)cycloheptene||10,11-Dihydro-5-(g-dimethylaminopropylidene)-5H-dibenzo(a,D)cycloheptene||10,11-Dihydro-5-(Œ≥-dimethylaminopropylidene)-5H-dibenzo(a,D)cycloheptene||10,11-Dihydro-N,N-dimethyl-5H-dibenzo(a,D)heptalene-Delta(5),gamma-propylamine||10,11-Dihydro-N,N-dimethyl-5H-dibenzo(a,D)heptalene-delta(5),g-propylamine||10,11-Dihydro-N,N-dimethyl-5H-dibenzo(a,D)heptalene-Œ¥(5),g-propylamine||10,11-Dihydro-N,N-dimethyl-5H-dibenzo(a,D)heptalene-Œ¥(5),Œ≥-propylamine||10,11-dihydro-N,N-dimethyl-5H-dibenzo(a,d)heptalene-Œî5,Œ≥-propylamine||3-(10,11-Dihydro-5H-dibenzo(a,D)cyclohepten-5-ylidene)-N,N-dimethyl-1-propanamine||3-(10,11-Dihydro-5H-dibenzo[a,D]cyclohepten-5-ylidene)-N,N-dimethylpropan-1-amine||5-(3-Dimethylaminopropylidene)-10,11-dihydro-5H-dibenzo(a,D)cycloheptatriene||5-(3-Dimethylaminopropylidene)-10,11-dihydro-5H-dibenzo(a,D)cycloheptene||5-(gamma-Dimethylaminopropylidene)-5H-dibenzo[a,D][1,4]cycloheptadiene||5-(g-Dimethylaminopropylidene)-5H-dibenzo[a,D][1,4]cycloheptadiene||5-(Œì-dimethylaminopropylidene)-5H-dibenzo[a,D][1,4]cycloheptadiene||Adepress||Adepril||Alphapharm brand OF amitriptyline hydrochloride||Amineurin||AMITID||AMITRIL||Amitrip||Amitriprolidine||AMITRIPTILINA||Amitriptylin||Amitriptylin beta||Amitriptylin desitin||Amitriptylin neuraxpharm||Amitriptylin RPH||AMITRIPTYLINE||Amitriptyline HCL||Amitriptyline hydrochloride||Amitriptylinneuraxpharm||Amitriptylin-neuraxpharm||AMITRIPTYLINUM||Amitrol||Amitryptiline||amitryptiline|Elavil&reg;|Endep&reg;||Amitryptyline||Amrad brand OF amitriptyline hydrochloride||Amytriptiline||Anapsique||Apo amitriptyline||Apo-amitriptyline||ApoAmitriptyline||Apotex brand OF amitriptyline hydrochloride||APS brand OF amitriptyline hydrochloride||Bayer brand OF amitriptyline hydrochloride||beta, Amitriptylin||Betapharm brand OF amitriptyline hydrochloride||Cahill may roberts brand OF amitriptyline embonate||Cahill may roberts brand OF amitriptyline hydrochloride||Damilan||Damilen||dAmitriptyline||DDSA brand OF amitriptyline hydrochloride||Desitin brand OF amitriptyline hydrochloride||Desitin, amitriptylin||Domical||Douglas brand OF amitriptyline hydrochloride||Elanil||Elavil||Endep||ETRAFON-A||ETRAFON-FORTE||Flavyl||Goldshield brand OF amitriptyline hydrochloride||Hexal brand OF amitriptyline hydrochloride||Hexathane||Horizon||Krewel brand OF amitriptyline hydrochloride||Lantron||Laroxil||Laroxyl||Lentizol||LIMBITROL||Lundbeck brand OF amitriptyline hydrochloride||Merck brand OF amitriptyline hydrochloride||Merck sharp and dohme brand OF amitriptyline embonate||Merck sharp and dohme brand OF amitriptyline hydrochloride||Neuraxpharm brand OF amitriptyline hydrochloride||Neuro hexal brand OF amitriptyline hydrochloride||Novoprotect||Parke davis brand OF amitriptyline hydrochloride||Proheptadiene||Protea brand OF amitriptyline hydrochloride||Psicofarma brand OF amitriptyline hydrochloride||Redomex||Rh√¥ne poulenc rorer brand OF amitriptyline hydrochloride||Rh√¥ne-poulenc rorer brand OF amitriptyline hydrochloride||Roche brand OF amitriptyline hydrochloride||Rodleben brand OF amitriptyline hydrochloride||RPH, Amitriptylin||Saroten||Sarotex||Seroten||Sylvemid||Syneudon||Triptafen||Triptanol||Triptilin||Triptisol||Tryptanol||Tryptine||Tryptizol||Zeneca brand OF amitriptyline hydrochloride	2160	50-48-6	NA	Approved
GSTP1	gstp1	30260_irnt	Mean reticulocyte volume	-0.124313	0.0126834	1.11e-22	1	2.66e-18	2	Busulfan	DGIdb||DrugBank||Novoseek	Pharma	substrate, Enzyme	1,4-Bis(methanesulfonoxy)butane||1,4-Bis(methanesulphonoxy)butane||1,4-Butanediol dimethanesulfonate||1,4-Butanediol dimethanesulfonic acid||1,4-Butanediol dimethanesulphonate||1,4-Butanediol dimethanesulphonic acid||1,4-Dimesyloxybutane||1,4-Dimethanesulfonoxybutane||1,4-Dimethanesulphonoxybutane||Bisulfex||Bisulphex||BUSILVEX||BUSULFAN||Busulfan glaxosmithkline brand||Busulfan orphan brand||Busulfan wellcome||Busulfan wellcome brand||Busulfano||Busulfanum||Busulfex||BUSULFEX IV||Busulphan||Busulphane||Busulphano||Busulphanum||Butanedioldimethanesulfonate||Buzulfan||Citosulfan||Glaxo wellcome brand OF busulfan||GlaxoSmithKline brand OF busulfan||Glyzophrol||Leucosulfan||Leucosulphan||Mablin||Mielevcin||Mielosan||Mielucin||Milecitan||Mileran||Misulban||Mitosan||Mitostan||Myeleukon||Myeloleukon||Myelosan||Mylecytan||Myleran||Myl√©ran||Myleran Tablets||N-Butane-1,3-di(methylsulfonate)||NCI-C01592||NSC-750||Orphan brand OF busulfan||Sulfabutin||Sulphabutin||Tetramethylene bis(methanesulfonate)||Tetramethylene bis(methanesulfonic acid)||Tetramethylene bis(methanesulphonate)||Tetramethylene bis(methanesulphonic acid)||Tetramethylene dimethane sulfonate||Tetramethylenester kyseliny methansulfonove||Wellcome brand OF busulfan||Wellcome, busulfan	2478	55-98-1	18641537||19584821||15779864	Approved, Investigational
GSTP1	gstp1	30260_irnt	Mean reticulocyte volume	-0.124313	0.0126834	1.11e-22	1	2.66e-18	2	Canfosfamide	DGIdb||DrugBank	Pharma	Target	CANFOSFAMIDE	NA	158382-37-7	NA	Investigational
GSTP1	gstp1	30260_irnt	Mean reticulocyte volume	-0.124313	0.0126834	1.11e-22	1	2.66e-18	2	Carboplatin	DGIdb||DrugBank	Pharma	substrate, Enzyme	Blastocarb||Carboplat||CARBOPLATIN||Carboplatine||Carboplatino||Carbosin||Carbotec||Cbdca||CIS-(1,1-CYCLOBUTANEDICARBOXYLATO)DIAMMINEPLATINUM(II)||CIS-DIAMMINE(1,1-CYCLOBUTANEDICARBOXYLATO)PLATINUM||CIS-DIAMMINE(1,1-CYCLOBUTANEDICARBOXYLATO)PLATINUM(II)||Ercar||JM 8||JM8||JM-8||Nealorin||Neocarbo||NSC-201345||NSC-241240||PARAPLATIN||Paraplatin-AQ||Ribocarbo	10339178||38904	41575-94-4	NA	Approved
GSTP1	gstp1	30260_irnt	Mean reticulocyte volume	-0.124313	0.0126834	1.11e-22	1	2.66e-18	2	Chlorambucil	HMDB||DrugBank	Pharma	substrate, Enzyme, Enzyme	4-(Bis(2-chloroethyl)amino)benzenebutanoic acid||4-(p-Bis(b-chloroethyl)aminophenyl)butyrate||4-(p-Bis(b-chloroethyl)aminophenyl)butyric acid||4-(p-Bis(beta-chloroethyl)aminophenyl)butyrate||4-(p-Bis(beta-chloroethyl)aminophenyl)butyric acid||4-(p-Bis(Œ≤-chloroethyl)aminophenyl)butyrate||4-(p-Bis(Œ≤-chloroethyl)aminophenyl)butyric acid||4-[p-[Bis(2-chloroethyl)amino]phenyl]butyrate||4-[p-[Bis(2-chloroethyl)amino]phenyl]butyric acid||Ambochlorin||Amboclorin||CB-1348||Chlocambucil||CHLORAMBUCIL||Chloraminophen||Chloraminophene||Chlorbutin||Chlorbutine||Chloroambucil||Chlorobutin||Chlorobutine||Clorambucilo||Ecloril||Elcoril||g-[p-Di(2-chloroethyl)aminophenyl]butyrate||g-[p-Di(2-chloroethyl)aminophenyl]butyric acid||gamma-[p-Di(2-chloroethyl)aminophenyl]butyrate||gamma-[p-Di(2-chloroethyl)aminophenyl]butyric acid||Glaxo wellcome brand OF chlorambucil||GlaxoSmithKline brand OF chlorambucil||Leukeran||Leukeran Tablets||Leukersan||Leukoran||Linfolizin||Linfolysin||Lympholysin||N,N-Di-(2-chloroethyl)-p-aminophenylbutyric acid||N,N-Di-2-chloroethyl-gamma-p-aminophenylbutyrate||N,N-Di-2-chloroethyl-gamma-p-aminophenylbutyric acid||N,N-Di-2-chloroethyl-g-p-aminophenylbutyrate||N,N-Di-2-chloroethyl-g-p-aminophenylbutyric acid||N,N-Di-2-chloroethyl-Œ≥-p-aminophenylbutyrate||N,N-Di-2-chloroethyl-Œ≥-p-aminophenylbutyric acid||NCI-3088||NSC-3088||Pepstatin||Phenylbutyrate nitrogen mustard||Phenylbutyric acid nitrogen mustard||Wellcome brand OF chlorambucil||Œì-[p-di(2-chloroethyl)aminophenyl]butyrate||Œì-[p-di(2-chloroethyl)aminophenyl]butyric acid	2708	305-03-3	14527828||18511072	Approved
GSTP1	gstp1	30260_irnt	Mean reticulocyte volume	-0.124313	0.0126834	1.11e-22	1	2.66e-18	0	Cibacron Blue	DrugBank	Pharma	Target	1-Amino-4-{[4-({6-chloro-4-[(2-sulfophenyl)imino]-1,2,3,4-tetrahydro-1,3,5-triazin-2-ylidene}amino)-3-sulfophenyl]amino}-9,10-dioxo-9,10-dihydroanthracene-2-sulfonate||1-Amino-4-{[4-({6-chloro-4-[(2-sulphophenyl)imino]-1,2,3,4-tetrahydro-1,3,5-triazin-2-ylidene}amino)-3-sulphophenyl]amino}-9,10-dioxo-9,10-dihydroanthracene-2-sulphonate||1-Amino-4-{[4-({6-chloro-4-[(2-sulphophenyl)imino]-1,2,3,4-tetrahydro-1,3,5-triazin-2-ylidene}amino)-3-sulphophenyl]amino}-9,10-dioxo-9,10-dihydroanthracene-2-sulphonic acid||Affi gel blue||Affi-gel blue||Basilen blue||Blue sepharose CL-6b||Cibacron blue 3ga||Cibacron blue 3g-a||Cibacron blue agarose||Cibacron blue F 3ga||Cibacron blue F 3g-a sepharose||Cibacron blue F(3)ga||Cibacron blue F3ga||Cibacron blue F3g-a||Cibacron blue F3ga-agarose||Cibacron blue sepharose||Cibacron blue-sepharose||Cibracron blue-sepharose||Procion blue H-b||Procion blue HB||Reactive blue 2	172469	84166-13-2	NA	Experimental
GSTP1	gstp1	30260_irnt	Mean reticulocyte volume	-0.124313	0.0126834	1.11e-22	1	2.66e-18	2	Cisplatin	DGIdb||DrugBank||Novoseek||PharmGKB	Pharma	substrate, Enzyme	Abiplatin||Biocisplatinum||Briplatin||CACP||Carboquone||CDDP||Cis Pt II||cis-DDP||Cis-Diaminedichloroplatinum||Cis-Diamminedichloroplatinum||CIS-DIAMMINEDICHLOROPLATINUM(II)||Cismaplat||CISPLATIN||Cisplatine||cisplatino||CISPLATINUM||CIS-PLATINUM II||Cisplatyl||Citoplationo||CPDC||CPDD||DDP||DDPT||Diamminedichloroplatinum||INT230-6 COMPONENT CISPLATIN||INT-230-6 COMPONENT CISPLATIN||Lederplatin||Neoplatin||NSC-119875||Plastin||Platamine||Platiblastin||Platidiam||Platinex||PLATINOL||PLATINOL-AQ||Platinoxan||Platinum Ammine Chloride||Platinum Ammonium Chloride||Platinum Diamine Dichloride||Randa||trans-DDP||Trans-Diaminedichloroplatinum||Trans-Diamminedichloroplatinum||Trans-Dichlorodiammine Platinum||Trans-Platinumdiammine Dichloride	2767||5702198||441203	15663-27-1	7935985||9073588||18852128||8917423||10762637||16317430||11062746||10499641||12377343||8055443||2306248||15934876||20298590||9823432||9850649||19254954||8122044||9072542||9610867||10975287||8157188||7915981||8718547||10433011||16303791||12805482||10632346||7834629||10364041||8697385||8074467||18701490||17593093||9776312||12847624||1645616||14678959||19396019||10630679||7857716||17513610	Approved
GSTP1	gstp1	30260_irnt	Mean reticulocyte volume	-0.124313	0.0126834	1.11e-22	1	2.66e-18	2	Clomipramine	HMDB||DrugBank||Novoseek	Pharma	inhibitor, Target	3-(3-Chloro-10,11-dihydro-5H-dibenzo[b,F]azepin-5-yl)-N,N-dimethyl-1-propanamine||3-(3-CHLORO-5H-dibenzo[b,F]azepin-5-yl)-N,N-dimethylpropan-1-amine||3-Chloroimipramine||ANA586||Anafranil||ANAFRANIL SR||Anafranil&reg;|G-34586||Chlomipramine||Chlorimipramine||CLOMIPRAMINA||Clomipramina [INN-Spanish]||CLOMIPRAMINE||CLOMIPRAMINE HCL||Clomipramine hydrochloride||Clomipramine maleate (1:1)||Clomipramine monohydrochloride||CLOMIPRAMINUM||Clomipraminum [INN-Latin]||g 34586||G-34586||Hydiphen||Hydrochloride, clomipramine||Monochlorimipramine||Monohydrochloride, clomipramine||NSC-169865||TRANQUAX	2801	17321-77-6, 303-49-1	10592235||15094841||11899840	Approved, Investigational, Vet_approved
GSTP1	gstp1	30260_irnt	Mean reticulocyte volume	-0.124313	0.0126834	1.11e-22	1	2.66e-18	2	Clozapine	DrugBank	Pharma	Target	Asaleptin||CLORAZIL||Clorazil&reg;|HF-1854||Clozapin||Clozapina||CLOZAPINE||CLOZAPINE RESOLUTION MIXTURE||Clozapinum||Clozaril||FAZACLO||FAZACLO ODT||HF-1854||Iprox||Leponex||Lepotex||LEX123||VERSACLOZ||ZAPONEX	2818||135398737	5786-21-0	NA	Approved
GSTP1	gstp1	30260_irnt	Mean reticulocyte volume	-0.124313	0.0126834	1.11e-22	1	2.66e-18	2	Curcumin	DGIdb||DrugBank||Novoseek	Pharma	inhibitor, Target, Enzyme	1,7-Bis(4-hydroxy-3-methoxyphenyl)-1,6-heptadiene-3,5-dione||1,7-Bis(4-hydroxy-3-methoxyphenyl)hepta-1,6-diene-3,5-dione||1,9-Bis(4-hydroxy-3-methoxyphenyl)-2,7-nonadiene-4,6-dione||14a-Methyl-9,19-cyclo-5a,9b-cholestane-3b,6a-diol||C.I. 75300||C.I. natural yellow 3||CI natural yellow 3||CI-75300||Cucurmin||Curcuma||CURCUMIN||Curcumin I||Diferaloylmethane||Diferuloylmethane||e 100||E100||E-100||Gelbwurz||Golden seal||Haidr||Halad||Haldar||Halud||Hydrastis||INS NO. 100(I)||INS-100(I)||Kacha haldi||Merita earth||Natural yellow 3||NSC-32982||NSC-687842||Orange root||Safran d'inde||Souchet||Terra merita||Tumeric yellow||Turmeric||Turmeric (>98% curcurmin)||Turmeric oleoresin (79%-85% curcumin)||Turmeric yellow||Yellow ginger||Yellow puccoon||Yellow root||Yellow, turmeric||Yo-kin	969516	458-37-7, 84765-67-3	15999103||19350453||9463521||17449203	Approved, Investigational
GSTP1	gstp1	30260_irnt	Mean reticulocyte volume	-0.124313	0.0126834	1.11e-22	1	2.66e-18	0	Curcumin sulfate	DrugBank	Pharma	Target	{4-[(1E,6E)-7-(4-hydroxy-3-methoxyphenyl)-3,5-dioxohepta-1,6-dien-1-yl]-2-methoxyphenyl}oxidanesulfonate||{4-[(1E,6E)-7-(4-hydroxy-3-methoxyphenyl)-3,5-dioxohepta-1,6-dien-1-yl]-2-methoxyphenyl}oxidanesulphonate||{4-[(1E,6E)-7-(4-hydroxy-3-methoxyphenyl)-3,5-dioxohepta-1,6-dien-1-yl]-2-methoxyphenyl}oxidanesulphonic acid||Curcumin monosulfate||Curcumin sulfate||Curcumin sulfuric acid||Curcumin sulphate||Curcumin sulphuric acid	66645351	339286-19-0	NA	Experimental
GSTP1	gstp1	30260_irnt	Mean reticulocyte volume	-0.124313	0.0126834	1.11e-22	1	2.66e-18	2	Deoxycholic acid	DrugBank	Pharma	inhibitor, Target, Target	(3a,5a,12a)-3,12-DIHYDROXYCHOLAN-24-Oate||(3a,5a,12a)-3,12-DIHYDROXYCHOLAN-24-Oic acid||(3a,5b,12a)-3,12-Dihydroxycholan-24-Oate||(3a,5b,12a)-3,12-Dihydroxycholan-24-Oic acid||(3alpha,5alpha,12alpha)-3,12-DIHYDROXYCHOLAN-24-Oate||(3ALPHA,5ALPHA,12ALPHA)-3,12-DIHYDROXYCHOLAN-24-OIC ACID||(3alpha,5beta,12alpha)-3,12-Dihydroxycholan-24-Oate||(3alpha,5beta,12alpha)-3,12-Dihydroxycholan-24-Oic acid||(3Œë,5Œ±,12Œ±)-3,12-dihydroxycholan-24-Oate||(3Œë,5Œ±,12Œ±)-3,12-dihydroxycholan-24-Oic acid||(3Œë,5Œ≤,12Œ±)-3,12-dihydroxycholan-24-Oate||(3Œë,5Œ≤,12Œ±)-3,12-dihydroxycholan-24-Oic acid||12beta-Isomer deoxycholic acid||3a,12a-Dihydroxy-5b-cholanate||3a,12a-Dihydroxy-5b-cholanic acid||3alpha,12alpha-Dihydroxy-5beta-cholanate||3alpha,12alpha-Dihydroxy-5beta-cholanic acid||3beta-Isomer deoxycholic acid||3Œë,12Œ±-dihydroxy-5Œ≤-cholanate||3Œë,12Œ±-dihydroxy-5Œ≤-cholanic acid||5alpha-Isomer deoxycholic acid||5b-Cholanic acid-3a,12a-diol||5b-Deoxycholate||5b-Deoxycholic acid||7a-Deoxycholate||7a-Deoxycholic acid||7alpha-Deoxycholate||7alpha-Deoxycholic acid||7-Deoxycholate||7-Deoxycholic acid||7Œë-deoxycholate||7Œë-deoxycholic acid||Acid, 5alpha-isomer deoxycholic||Acid, choleic||Acid, deoxycholic||Acid, desoxycholic||Acid, dihydroxycholanoic||Acid, lagodeoxycholic||ATX-101||ATX-101|DCA|deoxycholate||Choleic acid||Cholerebic||Cholorebic||Degalol||Deoxycholatate||Deoxycholate||Deoxy-cholate||Deoxycholate, sodium||Deoxycholatic acid||Deoxy-cholic acid||DEOXYCHOLIC ACID||Deoxycholic acid, 12beta isomer||Deoxycholic acid, 12beta-isomer||Deoxycholic acid, 3beta isomer||Deoxycholic acid, 3beta-isomer||Deoxycholic acid, 5alpha isomer||Deoxycholic acid, 5alpha-isomer||Deoxycholic acid, disodium salt||Deoxycholic acid, magnesium (2:1) salt||Deoxycholic acid, monoammonium salt||Deoxycholic acid, monopotassium salt||Deoxycholic acid, monosodium salt||Deoxycholic acid, sodium salt, 12beta-isomer||Desoxycholate||Desoxycholic acid||Desoxycholsaeure||DESOXYCHOLS√ÑURE||Dihydroxycholanoic acid||DWJ211||DWJ-211||KYBELLA||Lagodeoxycholic acid||NSC-8797||Sodium deoxycholate	222528	83-44-3	NA	Approved
GSTP1	gstp1	30260_irnt	Mean reticulocyte volume	-0.124313	0.0126834	1.11e-22	1	2.66e-18	0	Dinitrochlorobenzene	DrugBank	Pharma	Target	1 Chloro 2,4 dinitrobenzene||1,3-Dinitro-4-chlorobenzene||1-Chloro-2,4-dinitrobenzene||1-Chloro-2,4-dinitrobenzol||2,4-Dinitro-1-chlorobenzene||2,4-Dinitrochlorobenzene||2,4-Dinitrophenyl chloride||4-Chloro-1,3-dinitrobenzene||6-Chloro-1,3-dinitrobenzene||CDNB||Chlorodinitrobenzene||CLDNB||Dinitrochlorobenzene||DNCB||DNPCL||NSC-6292	6	97-00-7	NA	Investigational
GSTP1	gstp1	30260_irnt	Mean reticulocyte volume	-0.124313	0.0126834	1.11e-22	1	2.66e-18	2	Etacrynic acid	DrugBank||Novoseek	Pharma	inhibitor, Target	(2,3-Dichloro-4-(2-methylene-1-oxobutyl)phenoxy)acetate||(2,3-Dichloro-4-(2-methylene-1-oxobutyl)phenoxy)acetic acid||2-[2,3-DICHLORO-4-(2-ETHYLACRYLOYL)PHENOXY]ACETIC ACID||2-[2,3-DICHLORO-4-(2-METHYLENE-1-OXO-BUTYL)PHENOXY]ACETIC ACID||2-[2,3-DICHLORO-4-(2-METHYLENEBUTANOYL)PHENOXY]ACETIC ACID||2-[2,3-DICHLORO-4-(2-METHYLIDENEBUTANOYL)PHENOXY]ACETIC ACID||2-[2,3-DICHLORO-4-(2-METHYLIDENEBUTANOYL)PHENOXY]ETHANOIC ACID||Acid, etacrynic||Acid, ethacrinic||Acid, ethacrynic||Acide etacrynique||ACIDE √âTACRYNIQUE||Acido etacrinico||√ÅCIDO ETACR√çNICO||Acidum etacrynicum||Crinuryl||Edecril||Edecrin||Edecrina||Endecril||Etacrinate||Etacrinic acid||Etacrynate||Etacrynic acid||Etakrinic acid||Ethacrinic acid||Ethacryinic acid||Ethacrynate||Ethacrynate sodium||ETHACRYNIC ACID||Ethacrynic acid, sodium salt||Hidromedin||Hydromedin||Methylenebutyrylphenoxyacetate||Methylenebutyrylphenoxyacetic acid||Mingit||MK-595||NSC-624008||NSC-85791||Otacril||Reomax||Sodium, ethacrynate||Taladren||Uregit	3278	58-54-8	15999103||16455047||9425104||8207617||12473455||17287120||1645616||16802828||8862730||7488239||8329448||1731759||9806904||9463521||1988111||15911318||9776312	Approved, Investigational
GSTP1	gstp1	30260_irnt	Mean reticulocyte volume	-0.124313	0.0126834	1.11e-22	1	2.66e-18	2	Etoposide	DGIdb||DrugBank||Novoseek||PharmGKB	Pharma	substrate, Enzyme	(-)-Etoposide||(‚àí)-ETOPOSIDE||(-)-etoposide|Etopophos&reg;|Toposar&reg;|trans-etoposide|VePesid&reg;|VP 16-213|VP-16||4'-Demethylepipodophyllotoxin 9-(4,6-O-(R)-ethylidene-b-D-glucopyranoside)||4'-Demethylepipodophyllotoxin 9-(4,6-O-(R)-ethylidene-beta-D-glucopyranoside)||4'-Demethylepipodophyllotoxin 9-(4,6-O-(R)-ethylidene-Œ≤-D-glucopyranoside)||4-Demethylepipodophyllotoxin b-D-ethylideneglucoside||4-Demethylepipodophyllotoxin beta-D-ethylideneglucoside||4-Demethylepipodophyllotoxin Œ≤-D-ethylideneglucoside||9-((4,6-O-Ethylidine-b-D-glucopyranosyl)oxy)-5,8,8a,9-tetrahydro-5-(4-hydroxy-3,4-dimethyloxyphenyl)furo(3',4'':6,7)naptho-(2,3-D)-1,3-dioxol-6(5ah)-one||9-((4,6-O-Ethylidine-beta-D-glucopyranosyl)oxy)-5,8,8a,9-tetrahydro-5-(4-hydroxy-3,4-dimethyloxyphenyl)furo(3',4'':6,7)naptho-(2,3-D)-1,3-dioxol-6(5ah)-one||9-((4,6-O-Ethylidine-Œ≤-D-glucopyranosyl)oxy)-5,8,8a,9-tetrahydro-5-(4-hydroxy-3,4-dimethyloxyphenyl)furo(3',4'':6,7)naptho-(2,3-D)-1,3-dioxol-6(5ah)-one||alpha-D-Glucopyranosyl isomer etoposide||Baxter brand OF etoposide||Baxter oncology brand OF etoposide||Bristol myers brand OF etoposide||Bristol myers squibb brand OF etoposide||Bristol-myers brand OF etoposide||Bristol-myers squibb brand OF etoposide||Celltop||Demethyl epipodophyllotoxin ethylidine glucoside||Eposide||Eposin||Eto gry||Eto-gry||Etomedac||Etopophos||Etopos||ETOPOSIDE||Etoposide pierre fabre||Etoposide teva||Etoposide, (5a alpha)-isomer||Etoposide, (5a alpha,9 alpha)-isomer||Etoposide, (5S)-isomer||Etoposide, alpha D glucopyranosyl isomer||Etoposide, alpha-D-glucopyranosyl isomer||Etoposido||Etoposido ferrer farma||Etoposidum||Etoposidum [INN-Latin]||Exitop||Ferrer brand OF etoposide||Gry brand OF etoposide||Lastet||Lemery brand OF etoposide||Medac brand OF etoposide||Novartis brand OF etoposide||NSC-141540||Onkoposid||Onkoworks brand OF etoposide||Pharmachemie brand OF etoposide||Pierre fabre brand OF etoposide||Prasfarma brand OF etoposide||Riboposid||Ribosepharm brand OF etoposide||Sanfer brand OF etoposide||Tedec meiji brand OF etoposide||Teva brand OF etoposide||Teva, etoposide||Toposar||trans-Etoposide||Vepesid||Vepesid J||V√©p√©side sandoz||V√©p√©side-sandoz||VP 16||VP 16-213||VP-16||VP-16-213||Zuyeyidal	36462	33419-42-0	12969965||8678536||15999103	Approved
GSTP1	gstp1	30260_irnt	Mean reticulocyte volume	-0.124313	0.0126834	1.11e-22	1	2.66e-18	2	Exisulind	DrugBank	Pharma	inhibitor, Target	5-FLUORO-2-METHYL-1-((Z)-P-(METHYLSULFONYL)BENZYLIDENE)INDENE-3-ACETIC ACID||CIS-5-FLUORO-2-METHYL-1-(P-METHYLSULFONYLBENZYLIDENYL)INDENE-3-ACETIC ACID||EXISULIND||FGN 1||SULINDAC RELATED COMPOUND B||SULINDAC SULFONE	5472495	59973-80-7	NA	Investigational
GSTP1	gstp1	30260_irnt	Mean reticulocyte volume	-0.124313	0.0126834	1.11e-22	1	2.66e-18	2	Ezatiostat	ApexBio||DGIdb||DrugBank	Pharma	Target	EZATIOSTAT||gamma-Glutamyl-S-(benzyl)-cysteinyl-R(-)-phenylglycine diethyl ester||TLK-199	NA	168682-53-9	NA	Investigational
GSTP1	gstp1	30260_irnt	Mean reticulocyte volume	-0.124313	0.0126834	1.11e-22	1	2.66e-18	0	Glutathione disulfide	DrugBank	Pharma	activator, Target	(2S)-2-AMINO-4-[[(1R)-2-[(2R)-2-[[(4S)-4-AMINO-4-CARBOXY-BUTANOYL]AMINO]-2-(CARBOXYMETHYLCARBAMOYL)ETHYL]DISULFANYL-1-(CARBOXYMETHYLCARBAMOYL)ETHYL]CARBAMOYL]BUTANOIC ACID||(2S)-2-AMINO-4-[[[(1R)-2-[(2R)-2-[[(4S)-4-AMINO-4-CARBOXY-1-OXO-BUTYL]AMINO]-2-[(CARBOXYMETHYLAMINO)-OXO-METHYL]ETHYL]DISULFANYL-1-[(CARBOXYMETHYLAMINO)-OXO-METHYL]ETHYL]AMINO]-OXO-METHYL]BUTANOIC ACID||(2S)-2-AZANIUMYL-4-{[(1R)-2-{[(2R)-2-[(4S)-4-AZANIUMYL-4-CARBOXYLATOBUTANAMIDO]-2-[(CARBOXYLATOMETHYL)CARBAMOYL]ETHYL]DISULFANYL}-1-[(CARBOXYLATOMETHYL)CARBAMOYL]ETHYL]CARBAMOYL}BUTANOATE||2',3' Cyclic CMP||2',3' Cyclic-CMP||2-AMINO-4-[(2-{[2-(4-AMINO-4-CARBOXYBUTANAMIDO)-2-[(CARBOXYMETHYL)CARBAMOYL]ETHYL]DISULFANYL}-1-[(CARBOXYMETHYL)CARBAMOYL]ETHYL)CARBAMOYL]BUTANOIC ACID||Cyclic(2',3')-CMP||Cytidine 2',3'-cyclic phosphoric acid||Cytidine-2',3'-cyclophosphate||Disulfide, glutathione||Glutathione||Glutathione disulfide||Glutathione disulfide, ion(1-)||glutathione disulfide|Navstel&reg;||Glutathione disulphide||Glutathione, oxidized||Glutathione-SSG||Glutathione-S-S-glutathione||GSSG||L(-)-GLUTATHIONE(OXIDIZED)||NAVSTEL||Oxidised glutathione||Oxidized glutathione||OXIDIZED glutathione disulfide||OXIDIZED glutathione disulphide||Oxidized L-glutathione||Oxiglutatione||Selenoglutathione	65359	15718-51-1, 27025-41-8	NA	Approved, Experimental, Investigational
GSTP1	gstp1	30260_irnt	Mean reticulocyte volume	-0.124313	0.0126834	1.11e-22	1	2.66e-18	0	Glutathione sulfonic acid	DrugBank	Pharma	Target	NA	NA	3773-07-07	NA	Experimental
GSTP1	gstp1	30260_irnt	Mean reticulocyte volume	-0.124313	0.0126834	1.11e-22	1	2.66e-18	0	Hypericin	DrugBank	Pharma	inhibitor, Target	1,3,4,6,8,13-Hexahydroxy-10,11-dimethylphenanthro[1,10,9,8-opqra]perylene-7,14-dione, 9ci||1:6:8:10:11:13-Hexahydroxy-3:4-dimethyl-meso-naphthodianthrene-7:14-dione||4,5,7,4',5',7'-Hexahydroxy-2,2'-dimethylnaphthodianthrone||Hipericina||HYPERICIN||Hypericin & visible light||Hypericin from hypericum perforatum||Hypericine||Hyp√©ricine||Hypericum extract||Hypericum red||Hyperizin||mono-(123I)iodohypericin||Mycoporphyrin||NSC-407313||SGX301||Vimrxyn	5281051	548-04-9	NA	Investigational
GSTP1	gstp1	30260_irnt	Mean reticulocyte volume	-0.124313	0.0126834	1.11e-22	1	2.66e-18	2	Oxaliplatin	DGIdb||DrugBank||Novoseek||PharmGKB	Pharma	substrate, Enzyme	ACT 078||ACT-078||DACPLAT||DIAMINOCYCLOHEXANE OXALATOPLATINUM||Eloxatin||Eloxatine||Elplat||Foloxatine||JM-83||L-OHP||L-OHP CPD||MBP-426 (LIPOSOMAL OXALIPLATIN)||NSC-266046||OXALATOPLATIN||OXALATOPLATINUM||OXALIPLATIN||Oxaliplatin [Usan:Inn:Ban]||oxaliplatine||oxaliplatino||Oxaliplatino [Spanish]||oxaliplatinum||Oxaliplatinum [Latin]||Oxaloplatine [French]||Oxaloplatino [Spanish]||RP-54780||SR-96669||Transplatin	43805||11947679||6857599	61825-94-3	16707601||18633248||17322540||19922504||18085999||20514304||20308030||19194123||19084393	Approved, Investigational
GSTP1	gstp1	30260_irnt	Mean reticulocyte volume	-0.124313	0.0126834	1.11e-22	1	2.66e-18	0	S-(4-BROMOBENZYL)CYSTEINE	DrugBank	Pharma	Target	NA	NA	NA	NA	Experimental
GSTP1	gstp1	30260_irnt	Mean reticulocyte volume	-0.124313	0.0126834	1.11e-22	1	2.66e-18	0	S-(4-nitrobenzyl)glutathione	DrugBank	Pharma	Target	S-(p-nitrobenzyl)glutathione	NA	6803-19-6	NA	Experimental
GSTP1	gstp1	30260_irnt	Mean reticulocyte volume	-0.124313	0.0126834	1.11e-22	1	2.66e-18	0	S-Hexylglutathione	DrugBank||Novoseek	Pharma	Target	Hexylglutathione||S-Hexyl-glutathione||S-Hexyl-L-glutathione	NA	24425-56-7	8343114	Experimental
GSTP1	gstp1	30260_irnt	Mean reticulocyte volume	-0.124313	0.0126834	1.11e-22	1	2.66e-18	0	S-Hydroxycysteine	DrugBank	Pharma	Target	NA	NA	NA	NA	Experimental
GSTP1	gstp1	30260_irnt	Mean reticulocyte volume	-0.124313	0.0126834	1.11e-22	1	2.66e-18	0	S-NONYL-CYSTEINE	DrugBank	Pharma	Target	NA	NA	NA	NA	Experimental
GSTP1	gstp1	30260_irnt	Mean reticulocyte volume	-0.124313	0.0126834	1.11e-22	1	2.66e-18	0	Troglitazone	DrugBank	Pharma	Target	(+-)-ALL-RAC-5-(P-((6-HYDROXY-2,5,7,8-TETRAMETHYL-2-CHROMANYL)METHOXY)BENZYL)-2,4-THIAZOLIDINEDIONE||5-(4-(6-HYDROXY-2,5,7,8-TETRAMETHYLCHROMAN-2-YLMETHOXY)BENZYL)THIAZOLIDINE-2,4-DIONE||CI-991||CS-045||CS-045|Rezulin&reg;||GR92132X||GR-92132X||Parke davis brand OF troglitazone||Prelay||Rezulin||REZULIN (TN)||Romglizone||ROMOZIN||Troglitazona||TROGLITAZONE||Troglitazonum||Warner-lambert brand OF troglitazone	5591	97322-87-7	NA	Approved, Investigational, Withdrawn
GSTP1	gstp1	30270_irnt	Mean sphered cell volume	-0.0998668	0.0126834	3.44e-15	1	3.57e-11	0	(9R,10R)-9-(S-glutathionyl)-10-hydroxy-9,10-dihydrophenanthrene	DrugBank	Pharma	Target	NA	NA	NA	NA	Experimental
GSTP1	gstp1	30270_irnt	Mean sphered cell volume	-0.0998668	0.0126834	3.44e-15	1	3.57e-11	0	2-(N-morpholino)ethanesulfonic acid	DrugBank	Pharma	Target	2-(4-Morpholinyl)ethanesulfonate||2-(4-Morpholinyl)ethanesulfonic acid||2-(4-Morpholinyl)ethanesulphonate||2-(4-Morpholinyl)ethanesulphonic acid||2-(Morpholin-4-yl)ethanesulfonate||2-(Morpholin-4-yl)ethanesulfonic acid||2-(Morpholin-4-yl)ethanesulphonate||2-(Morpholin-4-yl)ethanesulphonic acid||2-(N-Morpholino)aethansulfonsaeure||2-(N-Morpholino)aethansulphonsaeure||2-(N-Morpholino)ethanesulfonate||2-(N-Morpholino)-ethanesulfonate||2-(N-Morpholino)ethanesulfonic acid||2-(N-Morpholino)ethanesulfonic acid, sodium salt||2-(N-Morpholino)ethanesulphonate||2-(N-Morpholino)-ethanesulphonate||2-(N-Morpholino)ethanesulphonic acid||2-(N-Morpholino)-ethanesulphonic acid||2-(N-Morpholino)ethansulfonsaeure||2-(N-Morpholino)ethansulphonsaeure||2-Morpholinoethanesulfonate||2-Morpholinoethanesulfonic acid||2-Morpholinoethanesulphonate||2-Morpholinoethanesulphonic acid||4-Morpholineethanesulfonate||4-Morpholineethanesulfonic acid||4-Morpholineethanesulphonate||4-Morpholineethanesulphonic acid||4-Morpholinethanesulfonate||4-Morpholinethanesulfonic acid||4-Morpholinethanesulphonate||4-Morpholinethanesulphonic acid||MES||MES compound	78165	4432-31-9	NA	Experimental
GSTP1	gstp1	30270_irnt	Mean sphered cell volume	-0.0998668	0.0126834	3.44e-15	1	3.57e-11	2	Acetaminophen	DrugBank	Pharma	substrate, Enzyme	4-(Acetylamino)phenol||4-Acetamidophenol||4-Acetaminophenol||4'-Hydroxyacetanilide||4-Hydroxyacetanilide||4-Hydroxyanilid kyseliny octove||A.F. anacin||ABDINE||Abenol||Abensanil||Abrol||Abrolet||Acamol||Accu-tap||Acenol||Acephen||Acertol||Aceta elixir||Aceta tablets||Acetaco||Acetagesic||Acetalgin||Acetamidophenol||Acetaminofen||ACETAMINOF√âN||ACETAMINOPHEN||Acetaminophen uniserts||acetaminophen|Panadol&reg;|Tylenol&reg;||Acetaminophene||AC√âTAMINOPH√àNE||Acetamol||Acetofen||Acetominophen||Actamin||Actamin extra||Actamin super||Actifed plus||Actimol||Actimol chewable tablets||Actimol children's suspension||Actimol infants' suspension||Actimol junior strength caplets||Actron||Afebrin||Afebryl||Aferadol||Algesidal||Algina||Algomol||Algotropyl||Allay||alpha-Per||Alpiny||Alpinyl||Alvedon||Amadil||Aminofen||Aminofen max||Anacin||Anacin 3||Anacin3||Anacin-3||Anacin-3 extra strength||Anadin dla dzieci||Anaflon||Analter||Anapap||Andox||Anelix||Anexsia||Anexsia 10/660||Anexsia 5/325||Anexsia 7.5/325||Anexsia 7.5/650||ANGIERS||Anhiba||Anoquan||Anti-algos||Antidol||Apacet||Apacet capsules||Apacet elixir||Apacet extra strength caplets||Apacet extra strength tablets||Apacet regular strength tablets||Apadon||Apamid||Apamide||APAP||a-Per||Apitrelal||Apo-acetaminophen||Arfen||Asetam||Asomal||Aspac||Aspirin free anacin maximum strength caplets||Aspirin free anacin maximum strength gel caplets||Aspirin free anacin maximum strength tablets||Aspirin-free anacin||Aspirin-free excedrin caplets||Asplin||Atasol||Atasol caplets||Atasol drops||Atasol forte caplets||Atasol forte tablets||Atasol oral solution||Atasol tablets||Atralidon||Babikan||Bacetamol||Bancap||Bancap HC||Banesin||Bayer Select||Bayer select allergy-sinus||Bayer select head cold||Bayer select headache pain||Bayer select maximum strength headache pain relief formula||Bayer select menstrual multi-symptom||Bayer select sinus pain relief||Benmyo||Ben-u-ron||Bickie-mol||Biocetamol||Bucet||Butalbital||Butapap||Cadafen||Calapol||Calmanticold||Calpol||CALPOL SIX PLUS||CALPOL SIX PLUS FASTMELTS||Capital with codeine||Captin||Causalon||Cefalex||Cetadol||CHILD LEMSIP||Children'S acetaminophen elixir drops||Children'S acetaminophen oral solution||Children'S tylenol chewable||Claradol codeine||Clixodyne||Codabrol||COD-Acamol forte||Codalgin||Codapane||Codicet||Codisal||Codisal forte||Codoliprane||Codral pain relief||Cofamol||CO-Gesic||Conacetol||Contac cough & sore throat formula||Contra-schmerz p||Coricidin||Coricidin D||Coricidin sinus||Cosutone||Croix blanche||CUPANOL||Cuponol||Curadon||Curpol||Custodial||DAFALGAN||Dapa||Dapa X-S||Darocet||Darvocet||Darvocet-N 50||Datril||Datril extra-strength||Daygrip||Demilets||Deminofen||Democyl||Demogripal||Desfebre||Dhamol||DHC Plus||Dial-a-gesic||Dial-alpha-gesic||Dimindol||Dirox||Disprol||DISPROL INFANT||DISPROL JNR||DISPROL PAED||Dolcor||Dolefin||Dolegrippin||Dolene ap-65||Dolgesic||Doliprane||Dolko||Dolofugin||Doloreduct||Dolorfug||Dolorol forte||Dolorstop||Dolotec||Dolprone||Dol-stop||Dorocoff||Dresan||Dristan cold no drowsiness||Dristancito||Drixoral Plus||Dularin||Duracetamol||Duradyne DHC||Durapan||Dymadon||Dymadon co||Dymadon forte||Dypap||Ecosetol||Elixodyne||Empracet||Endecon||Enelfa||Eneril||Esgic||Esgic-plus||Eu-med||Excedrin||Excedrin caplets||Excedrin extra strength caplets||Excipain||Exdol||Exdol strong||Fanalgic||Farmadol||Febranine||Febrectal||Febrectol||Febrex||Febricet||Febridol||Febrilix||Febrin||Febrinol||Febro-gesic||Febrolin||Femcet||Fendon||FENNINGS||Fensum||Fepanil||Feverall||Feverall junior strength||Feverall sprinkle caps junior strength||Fevor||Finimal||Finiweh||Fioricet||Fluparmol||Fortalidon p||Freka-cetamol||GALPAMOL||Gattaphen T||Gelocatil||Geluprane||Genapap||Genapap children's elixir||Genapap children's tablets||Genapap extra strength caplets||Genapap extra strength tablets||Genapap regular strength tablets||Genebs||Genebs extra strength caplets||Genebs regular strength tablets||Genebs X-tra||Geralgine-p||Gripin bebe||Grippostad||Gynospasmine||Hedex||Helon N||Homoolan||Hycomine compound||Hydrocet||Hydroxyacetanilide||Hy-phen||Ildamol||Inalgex||Infadrops||Infants' feverall||Influbene N||Injectapap||Intensin||Janupap||Junior disprol||JUNIOR PARAPAED||Kataprin||Kinder finimal||Korum||Kratofin simplex||Labamol||Lekadol||Lemgrip||Lemsip||Lestemp||Liquagesic||Liquigesic co||Liquiprin||Liquiprin children's elixir||Liquiprin infants drops||Lonarid||Lonarid mono||Lorcet-HD||Lortab||Lupocet||Lyteca||Lyteca syrup||Magnidol||Malex N||Malgis||Malidens||MANDANOL||Maxadol||Medigesic plus||MEDINOL||MEDINOL FOR CHILDREN||MEDINOL OVER 6||Medinol paediatric||MEDINOL UNDER 6||MEDISED PLAIN||Medocodene||Melabon infantil||Mexalen||Midol maximum strength||Midol PM night time formula||Midol regular strength||Midol teen formula||Migraleve yellow||Minafen||Minoset||MIRADOL||Miralgin||Momentum||mono Praecimed||Multin||N-(4-Hydroxyphenyl)acetamide||N-(4-Hydroxyphenyl)acetanilide||N-Acetyl-4-aminophenol||N-Acetyl-p-aminophenol||Naldegesic||NAPA||Napafen||Napap||Naprinol||Nealgyl||Nebs||NeoCitran||Neodol||Neodolito||Neo-fepramol||Neopap||Neotrend||Neuridon||New cortal for children||NilnOcen||Nina||Nobedon||Nodolex||NO-Febril||Noral||Norcet||Norco||NSC-109028||NSC-3991||O-Acetaminophenol||OFIRMEV||Oltyl||Oralgan||Oraphen-PD||Ortensan||Oxycet||Oxycocet||Oxycodone 2.5/apap 500||Oxycodone 5/apap 500||p-(Acetylamino)phenol||Paceco||Pacemo||Pacemol||Pacet||p-Acetamidophenol||p-Acetaminophenol||p-Acetylaminophenol||Pacimol||Paedialgon||Paedol||Painex||Paldesic||Pamol||Panacete||Panadeine||Panadeine co||Panadiene||PANADO||Panado-co||Panado-co caplets||Panadol||PANADOL ACTIFAST||PANADOL ACTIFAST SOLB||PANADOL ADVAN||Panadol extra strength||PANADOL JNR||Panadol junior strength caplets||Panadol maximum strength caplets||Panadol maximum strength tablets||PANADOL OA||Panaleve||PANALEVE 6 PLUS||Panamax||Panasorb||Panasorbe||Panets||Panex||Panodil||Panofen||Pantalgin||Papa-Deine||Papa-deine #3||Papa-deine #4||Paracemol||Paracenol||Paracet||Paracetamol||PARAC√âTAMOL||Paracetamol al||Paracetamol antipanin p||Paracetamol basics||Paracetamol BC||Paracetamol DC||Paracetamol dr. schmidgall||Paracetamol fecofar||Paracetamol genericon||Paracetamol hanseler||Paracetamol harkley||Paracetamol heumann||Paracetamol hexal||Paracetamol italfarmaco||Paracetamol nycomed||Paracetamol PB||Paracetamol raffo||Paracetamol ratiopharm||Paracetamol rosch||Paracetamol saar||Paracetamol smithkline beecham||Paracetamol stada||Paracetamol von CT||Paracetamol winthrop||Paracetamole||Paracetamolo||Paracetamolum||Paracetanol||Paracetol||Paracin||Paracod||Paracodol||Parador||Paradrops||Parakapton||Parake||Paralen||Paralief||Paralink||Paralyoc||PARAMIN||Paramol||Paramolan||Paranox||PARAPAED JNR||PARAPAED SIX PLUS||Parapan||Parasedol||Parasin||Paraspen||Para-suppo||Para-tabs||PARAVICT||Parcetol||Parelan||Parmol||Parogal||Paroma||Pasolind||Pasolind N||PCM Paracetamol lichtenstein||Pediapirin||Pediatrix||Pedric||Percocet||Percocet-5||Percocet-demi||Percogesic with codeine||Perdolan mono||PERFALGAN||Pe-tam||Phenaphen||Phenaphen caplets||Phenaphen w/codeine||Phendon||Phenipirin||Phogoglandin||Phrenilin||Phrenilin forte||P-HYDROXY-ACETANILID||p-Hydroxyacetanilide||p-Hydroxyphenolacetamide||Pinex||Piramin||Pirinasol||PLACIDEX||Plicet||Polmofen||Predimol||Predualito||Prestwick_13||Prodol||Prompt||Prontina||Propacet||Propacet 100||Proval #3||Puernol||Pulmofen||Pyregesic-C||Pyrigesic||Pyrinazine||Pyromed||Quiet world||Redutemp||Reliv||Remedol||Rhinex D-lay tablets||RIMADOL||Rivalgyl||Robigesic||Robitussin night relief||Rockamol plus||Rounox||Roxicet||Roxicet 5/500||Roxilox||RubieMol||Rubophen||Rupemol||Salzone||Sanicet||Sanicopyrine||Scanol||Scentalgyl||Scherzatabletten rezeptur 534||Schmerzex||Sedalito||Sedapap||Semolacin||Servigesic||Seskamol||Setakop||Setamol||Setol||Sifenol||Sinaspril||Sinedol||Sine-OFF sinus medicine caplets||Sinmol||Sinubid||SK-Apap||Snaplets-FR||Spalt fur die nacht||Spalt N||ST Joseph aspirin-free||ST Joseph aspirin-free for children||St. joseph cold tablets for children||St. joseph fever reducer||Stanback||Stopain||Sudafed severe cold formula||Sudafed sinus||Sunetheton||Supac||Supadol mono||Supofen||Suppap||Suppap-120||Suppap-325||Suppap-650||Supramol-m||Synalgos-DC-a||Tabalgin||Tachiprina||Talacen||Tapanol||Tapanol extra strength caplets||Tapanol extra strength tablets||Tapar||Tavist allergy/sinus/headache||Tazamol||Temlo||Tempanal||Tempra||Tempra caplets||Tempra chewable tablets||Tempra d.s||Tempra drops||Tempra syrup||Tencon||Termacet||Termalgin||Termalgine||Termofren||TheraFlu||Tibinide||Tibizide||Tiffy||Tisin||Tisiodrazida||Titralgan||TIXYMOL||Tizide||Tocris-1706||Toximer p||Tralgon||TRAMIL 500||Treupel mon||Treupel N||Treuphadol||Triad||Triaminic sore throat formula||Triaprin||Tricoton||Tussapap||Tycolet||TYL||Tylenol||Tylenol allergy sinus||Tylenol arthritis extended relief||Tylenol caplets||Tylenol children's chewable tablets||Tylenol children's elixir||Tylenol children's suspension liquid||Tylenol drops||Tylenol elixir||Tylenol extra strength adult liquid pain reliever||Tylenol extra strength caplets||Tylenol extra strength gelcaps||Tylenol extra strength tablets||Tylenol gelcaps||Tylenol infants drops||Tylenol infants suspension drops||Tylenol junior strength caplets||Tylenol junior strength chewable tablets||Tylenol regular strength caplets||Tylenol regular strength tablets||Tylenol tablets||Tylex||Tylex CD||Tylol||Tylox||Tylox-325||Tymol||Ultracet||Upsanol||Utragin||Valadol||Valgesic||Valorin||Valorin extra||Vanquish||Veralgina||Vermidon||Verpol||Viclor richet||Vicodin||Vicodin es||Vicodin HP||Vips||Viruflu||Vivimed||Volpan||Wygesic||Zatinol||Zolben	1983	103-90-2	NA	Approved
GSTP1	gstp1	30270_irnt	Mean sphered cell volume	-0.0998668	0.0126834	3.44e-15	1	3.57e-11	2	Amitriptyline	DrugBank	Pharma	inhibitor, Enzyme	10,11-Dihydro-5-(gamma-dimethylaminopropylidene)-5H-dibenzo(a,D)cycloheptene||10,11-Dihydro-5-(g-dimethylaminopropylidene)-5H-dibenzo(a,D)cycloheptene||10,11-Dihydro-5-(Œ≥-dimethylaminopropylidene)-5H-dibenzo(a,D)cycloheptene||10,11-Dihydro-N,N-dimethyl-5H-dibenzo(a,D)heptalene-Delta(5),gamma-propylamine||10,11-Dihydro-N,N-dimethyl-5H-dibenzo(a,D)heptalene-delta(5),g-propylamine||10,11-Dihydro-N,N-dimethyl-5H-dibenzo(a,D)heptalene-Œ¥(5),g-propylamine||10,11-Dihydro-N,N-dimethyl-5H-dibenzo(a,D)heptalene-Œ¥(5),Œ≥-propylamine||10,11-dihydro-N,N-dimethyl-5H-dibenzo(a,d)heptalene-Œî5,Œ≥-propylamine||3-(10,11-Dihydro-5H-dibenzo(a,D)cyclohepten-5-ylidene)-N,N-dimethyl-1-propanamine||3-(10,11-Dihydro-5H-dibenzo[a,D]cyclohepten-5-ylidene)-N,N-dimethylpropan-1-amine||5-(3-Dimethylaminopropylidene)-10,11-dihydro-5H-dibenzo(a,D)cycloheptatriene||5-(3-Dimethylaminopropylidene)-10,11-dihydro-5H-dibenzo(a,D)cycloheptene||5-(gamma-Dimethylaminopropylidene)-5H-dibenzo[a,D][1,4]cycloheptadiene||5-(g-Dimethylaminopropylidene)-5H-dibenzo[a,D][1,4]cycloheptadiene||5-(Œì-dimethylaminopropylidene)-5H-dibenzo[a,D][1,4]cycloheptadiene||Adepress||Adepril||Alphapharm brand OF amitriptyline hydrochloride||Amineurin||AMITID||AMITRIL||Amitrip||Amitriprolidine||AMITRIPTILINA||Amitriptylin||Amitriptylin beta||Amitriptylin desitin||Amitriptylin neuraxpharm||Amitriptylin RPH||AMITRIPTYLINE||Amitriptyline HCL||Amitriptyline hydrochloride||Amitriptylinneuraxpharm||Amitriptylin-neuraxpharm||AMITRIPTYLINUM||Amitrol||Amitryptiline||amitryptiline|Elavil&reg;|Endep&reg;||Amitryptyline||Amrad brand OF amitriptyline hydrochloride||Amytriptiline||Anapsique||Apo amitriptyline||Apo-amitriptyline||ApoAmitriptyline||Apotex brand OF amitriptyline hydrochloride||APS brand OF amitriptyline hydrochloride||Bayer brand OF amitriptyline hydrochloride||beta, Amitriptylin||Betapharm brand OF amitriptyline hydrochloride||Cahill may roberts brand OF amitriptyline embonate||Cahill may roberts brand OF amitriptyline hydrochloride||Damilan||Damilen||dAmitriptyline||DDSA brand OF amitriptyline hydrochloride||Desitin brand OF amitriptyline hydrochloride||Desitin, amitriptylin||Domical||Douglas brand OF amitriptyline hydrochloride||Elanil||Elavil||Endep||ETRAFON-A||ETRAFON-FORTE||Flavyl||Goldshield brand OF amitriptyline hydrochloride||Hexal brand OF amitriptyline hydrochloride||Hexathane||Horizon||Krewel brand OF amitriptyline hydrochloride||Lantron||Laroxil||Laroxyl||Lentizol||LIMBITROL||Lundbeck brand OF amitriptyline hydrochloride||Merck brand OF amitriptyline hydrochloride||Merck sharp and dohme brand OF amitriptyline embonate||Merck sharp and dohme brand OF amitriptyline hydrochloride||Neuraxpharm brand OF amitriptyline hydrochloride||Neuro hexal brand OF amitriptyline hydrochloride||Novoprotect||Parke davis brand OF amitriptyline hydrochloride||Proheptadiene||Protea brand OF amitriptyline hydrochloride||Psicofarma brand OF amitriptyline hydrochloride||Redomex||Rh√¥ne poulenc rorer brand OF amitriptyline hydrochloride||Rh√¥ne-poulenc rorer brand OF amitriptyline hydrochloride||Roche brand OF amitriptyline hydrochloride||Rodleben brand OF amitriptyline hydrochloride||RPH, Amitriptylin||Saroten||Sarotex||Seroten||Sylvemid||Syneudon||Triptafen||Triptanol||Triptilin||Triptisol||Tryptanol||Tryptine||Tryptizol||Zeneca brand OF amitriptyline hydrochloride	2160	50-48-6	NA	Approved
GSTP1	gstp1	30270_irnt	Mean sphered cell volume	-0.0998668	0.0126834	3.44e-15	1	3.57e-11	2	Busulfan	DGIdb||DrugBank||Novoseek	Pharma	substrate, Enzyme	1,4-Bis(methanesulfonoxy)butane||1,4-Bis(methanesulphonoxy)butane||1,4-Butanediol dimethanesulfonate||1,4-Butanediol dimethanesulfonic acid||1,4-Butanediol dimethanesulphonate||1,4-Butanediol dimethanesulphonic acid||1,4-Dimesyloxybutane||1,4-Dimethanesulfonoxybutane||1,4-Dimethanesulphonoxybutane||Bisulfex||Bisulphex||BUSILVEX||BUSULFAN||Busulfan glaxosmithkline brand||Busulfan orphan brand||Busulfan wellcome||Busulfan wellcome brand||Busulfano||Busulfanum||Busulfex||BUSULFEX IV||Busulphan||Busulphane||Busulphano||Busulphanum||Butanedioldimethanesulfonate||Buzulfan||Citosulfan||Glaxo wellcome brand OF busulfan||GlaxoSmithKline brand OF busulfan||Glyzophrol||Leucosulfan||Leucosulphan||Mablin||Mielevcin||Mielosan||Mielucin||Milecitan||Mileran||Misulban||Mitosan||Mitostan||Myeleukon||Myeloleukon||Myelosan||Mylecytan||Myleran||Myl√©ran||Myleran Tablets||N-Butane-1,3-di(methylsulfonate)||NCI-C01592||NSC-750||Orphan brand OF busulfan||Sulfabutin||Sulphabutin||Tetramethylene bis(methanesulfonate)||Tetramethylene bis(methanesulfonic acid)||Tetramethylene bis(methanesulphonate)||Tetramethylene bis(methanesulphonic acid)||Tetramethylene dimethane sulfonate||Tetramethylenester kyseliny methansulfonove||Wellcome brand OF busulfan||Wellcome, busulfan	2478	55-98-1	18641537||19584821||15779864	Approved, Investigational
GSTP1	gstp1	30270_irnt	Mean sphered cell volume	-0.0998668	0.0126834	3.44e-15	1	3.57e-11	2	Canfosfamide	DGIdb||DrugBank	Pharma	Target	CANFOSFAMIDE	NA	158382-37-7	NA	Investigational
GSTP1	gstp1	30270_irnt	Mean sphered cell volume	-0.0998668	0.0126834	3.44e-15	1	3.57e-11	2	Carboplatin	DGIdb||DrugBank	Pharma	substrate, Enzyme	Blastocarb||Carboplat||CARBOPLATIN||Carboplatine||Carboplatino||Carbosin||Carbotec||Cbdca||CIS-(1,1-CYCLOBUTANEDICARBOXYLATO)DIAMMINEPLATINUM(II)||CIS-DIAMMINE(1,1-CYCLOBUTANEDICARBOXYLATO)PLATINUM||CIS-DIAMMINE(1,1-CYCLOBUTANEDICARBOXYLATO)PLATINUM(II)||Ercar||JM 8||JM8||JM-8||Nealorin||Neocarbo||NSC-201345||NSC-241240||PARAPLATIN||Paraplatin-AQ||Ribocarbo	10339178||38904	41575-94-4	NA	Approved
GSTP1	gstp1	30270_irnt	Mean sphered cell volume	-0.0998668	0.0126834	3.44e-15	1	3.57e-11	2	Chlorambucil	HMDB||DrugBank	Pharma	substrate, Enzyme, Enzyme	4-(Bis(2-chloroethyl)amino)benzenebutanoic acid||4-(p-Bis(b-chloroethyl)aminophenyl)butyrate||4-(p-Bis(b-chloroethyl)aminophenyl)butyric acid||4-(p-Bis(beta-chloroethyl)aminophenyl)butyrate||4-(p-Bis(beta-chloroethyl)aminophenyl)butyric acid||4-(p-Bis(Œ≤-chloroethyl)aminophenyl)butyrate||4-(p-Bis(Œ≤-chloroethyl)aminophenyl)butyric acid||4-[p-[Bis(2-chloroethyl)amino]phenyl]butyrate||4-[p-[Bis(2-chloroethyl)amino]phenyl]butyric acid||Ambochlorin||Amboclorin||CB-1348||Chlocambucil||CHLORAMBUCIL||Chloraminophen||Chloraminophene||Chlorbutin||Chlorbutine||Chloroambucil||Chlorobutin||Chlorobutine||Clorambucilo||Ecloril||Elcoril||g-[p-Di(2-chloroethyl)aminophenyl]butyrate||g-[p-Di(2-chloroethyl)aminophenyl]butyric acid||gamma-[p-Di(2-chloroethyl)aminophenyl]butyrate||gamma-[p-Di(2-chloroethyl)aminophenyl]butyric acid||Glaxo wellcome brand OF chlorambucil||GlaxoSmithKline brand OF chlorambucil||Leukeran||Leukeran Tablets||Leukersan||Leukoran||Linfolizin||Linfolysin||Lympholysin||N,N-Di-(2-chloroethyl)-p-aminophenylbutyric acid||N,N-Di-2-chloroethyl-gamma-p-aminophenylbutyrate||N,N-Di-2-chloroethyl-gamma-p-aminophenylbutyric acid||N,N-Di-2-chloroethyl-g-p-aminophenylbutyrate||N,N-Di-2-chloroethyl-g-p-aminophenylbutyric acid||N,N-Di-2-chloroethyl-Œ≥-p-aminophenylbutyrate||N,N-Di-2-chloroethyl-Œ≥-p-aminophenylbutyric acid||NCI-3088||NSC-3088||Pepstatin||Phenylbutyrate nitrogen mustard||Phenylbutyric acid nitrogen mustard||Wellcome brand OF chlorambucil||Œì-[p-di(2-chloroethyl)aminophenyl]butyrate||Œì-[p-di(2-chloroethyl)aminophenyl]butyric acid	2708	305-03-3	14527828||18511072	Approved
GSTP1	gstp1	30270_irnt	Mean sphered cell volume	-0.0998668	0.0126834	3.44e-15	1	3.57e-11	0	Cibacron Blue	DrugBank	Pharma	Target	1-Amino-4-{[4-({6-chloro-4-[(2-sulfophenyl)imino]-1,2,3,4-tetrahydro-1,3,5-triazin-2-ylidene}amino)-3-sulfophenyl]amino}-9,10-dioxo-9,10-dihydroanthracene-2-sulfonate||1-Amino-4-{[4-({6-chloro-4-[(2-sulphophenyl)imino]-1,2,3,4-tetrahydro-1,3,5-triazin-2-ylidene}amino)-3-sulphophenyl]amino}-9,10-dioxo-9,10-dihydroanthracene-2-sulphonate||1-Amino-4-{[4-({6-chloro-4-[(2-sulphophenyl)imino]-1,2,3,4-tetrahydro-1,3,5-triazin-2-ylidene}amino)-3-sulphophenyl]amino}-9,10-dioxo-9,10-dihydroanthracene-2-sulphonic acid||Affi gel blue||Affi-gel blue||Basilen blue||Blue sepharose CL-6b||Cibacron blue 3ga||Cibacron blue 3g-a||Cibacron blue agarose||Cibacron blue F 3ga||Cibacron blue F 3g-a sepharose||Cibacron blue F(3)ga||Cibacron blue F3ga||Cibacron blue F3g-a||Cibacron blue F3ga-agarose||Cibacron blue sepharose||Cibacron blue-sepharose||Cibracron blue-sepharose||Procion blue H-b||Procion blue HB||Reactive blue 2	172469	84166-13-2	NA	Experimental
GSTP1	gstp1	30270_irnt	Mean sphered cell volume	-0.0998668	0.0126834	3.44e-15	1	3.57e-11	2	Cisplatin	DGIdb||DrugBank||Novoseek||PharmGKB	Pharma	substrate, Enzyme	Abiplatin||Biocisplatinum||Briplatin||CACP||Carboquone||CDDP||Cis Pt II||cis-DDP||Cis-Diaminedichloroplatinum||Cis-Diamminedichloroplatinum||CIS-DIAMMINEDICHLOROPLATINUM(II)||Cismaplat||CISPLATIN||Cisplatine||cisplatino||CISPLATINUM||CIS-PLATINUM II||Cisplatyl||Citoplationo||CPDC||CPDD||DDP||DDPT||Diamminedichloroplatinum||INT230-6 COMPONENT CISPLATIN||INT-230-6 COMPONENT CISPLATIN||Lederplatin||Neoplatin||NSC-119875||Plastin||Platamine||Platiblastin||Platidiam||Platinex||PLATINOL||PLATINOL-AQ||Platinoxan||Platinum Ammine Chloride||Platinum Ammonium Chloride||Platinum Diamine Dichloride||Randa||trans-DDP||Trans-Diaminedichloroplatinum||Trans-Diamminedichloroplatinum||Trans-Dichlorodiammine Platinum||Trans-Platinumdiammine Dichloride	2767||5702198||441203	15663-27-1	7935985||9073588||18852128||8917423||10762637||16317430||11062746||10499641||12377343||8055443||2306248||15934876||20298590||9823432||9850649||19254954||8122044||9072542||9610867||10975287||8157188||7915981||8718547||10433011||16303791||12805482||10632346||7834629||10364041||8697385||8074467||18701490||17593093||9776312||12847624||1645616||14678959||19396019||10630679||7857716||17513610	Approved
GSTP1	gstp1	30270_irnt	Mean sphered cell volume	-0.0998668	0.0126834	3.44e-15	1	3.57e-11	2	Clomipramine	HMDB||DrugBank||Novoseek	Pharma	inhibitor, Target	3-(3-Chloro-10,11-dihydro-5H-dibenzo[b,F]azepin-5-yl)-N,N-dimethyl-1-propanamine||3-(3-CHLORO-5H-dibenzo[b,F]azepin-5-yl)-N,N-dimethylpropan-1-amine||3-Chloroimipramine||ANA586||Anafranil||ANAFRANIL SR||Anafranil&reg;|G-34586||Chlomipramine||Chlorimipramine||CLOMIPRAMINA||Clomipramina [INN-Spanish]||CLOMIPRAMINE||CLOMIPRAMINE HCL||Clomipramine hydrochloride||Clomipramine maleate (1:1)||Clomipramine monohydrochloride||CLOMIPRAMINUM||Clomipraminum [INN-Latin]||g 34586||G-34586||Hydiphen||Hydrochloride, clomipramine||Monochlorimipramine||Monohydrochloride, clomipramine||NSC-169865||TRANQUAX	2801	17321-77-6, 303-49-1	10592235||15094841||11899840	Approved, Investigational, Vet_approved
GSTP1	gstp1	30270_irnt	Mean sphered cell volume	-0.0998668	0.0126834	3.44e-15	1	3.57e-11	2	Clozapine	DrugBank	Pharma	Target	Asaleptin||CLORAZIL||Clorazil&reg;|HF-1854||Clozapin||Clozapina||CLOZAPINE||CLOZAPINE RESOLUTION MIXTURE||Clozapinum||Clozaril||FAZACLO||FAZACLO ODT||HF-1854||Iprox||Leponex||Lepotex||LEX123||VERSACLOZ||ZAPONEX	2818||135398737	5786-21-0	NA	Approved
GSTP1	gstp1	30270_irnt	Mean sphered cell volume	-0.0998668	0.0126834	3.44e-15	1	3.57e-11	2	Curcumin	DGIdb||DrugBank||Novoseek	Pharma	inhibitor, Target, Enzyme	1,7-Bis(4-hydroxy-3-methoxyphenyl)-1,6-heptadiene-3,5-dione||1,7-Bis(4-hydroxy-3-methoxyphenyl)hepta-1,6-diene-3,5-dione||1,9-Bis(4-hydroxy-3-methoxyphenyl)-2,7-nonadiene-4,6-dione||14a-Methyl-9,19-cyclo-5a,9b-cholestane-3b,6a-diol||C.I. 75300||C.I. natural yellow 3||CI natural yellow 3||CI-75300||Cucurmin||Curcuma||CURCUMIN||Curcumin I||Diferaloylmethane||Diferuloylmethane||e 100||E100||E-100||Gelbwurz||Golden seal||Haidr||Halad||Haldar||Halud||Hydrastis||INS NO. 100(I)||INS-100(I)||Kacha haldi||Merita earth||Natural yellow 3||NSC-32982||NSC-687842||Orange root||Safran d'inde||Souchet||Terra merita||Tumeric yellow||Turmeric||Turmeric (>98% curcurmin)||Turmeric oleoresin (79%-85% curcumin)||Turmeric yellow||Yellow ginger||Yellow puccoon||Yellow root||Yellow, turmeric||Yo-kin	969516	458-37-7, 84765-67-3	15999103||19350453||9463521||17449203	Approved, Investigational
GSTP1	gstp1	30270_irnt	Mean sphered cell volume	-0.0998668	0.0126834	3.44e-15	1	3.57e-11	0	Curcumin sulfate	DrugBank	Pharma	Target	{4-[(1E,6E)-7-(4-hydroxy-3-methoxyphenyl)-3,5-dioxohepta-1,6-dien-1-yl]-2-methoxyphenyl}oxidanesulfonate||{4-[(1E,6E)-7-(4-hydroxy-3-methoxyphenyl)-3,5-dioxohepta-1,6-dien-1-yl]-2-methoxyphenyl}oxidanesulphonate||{4-[(1E,6E)-7-(4-hydroxy-3-methoxyphenyl)-3,5-dioxohepta-1,6-dien-1-yl]-2-methoxyphenyl}oxidanesulphonic acid||Curcumin monosulfate||Curcumin sulfate||Curcumin sulfuric acid||Curcumin sulphate||Curcumin sulphuric acid	66645351	339286-19-0	NA	Experimental
GSTP1	gstp1	30270_irnt	Mean sphered cell volume	-0.0998668	0.0126834	3.44e-15	1	3.57e-11	2	Deoxycholic acid	DrugBank	Pharma	inhibitor, Target, Target	(3a,5a,12a)-3,12-DIHYDROXYCHOLAN-24-Oate||(3a,5a,12a)-3,12-DIHYDROXYCHOLAN-24-Oic acid||(3a,5b,12a)-3,12-Dihydroxycholan-24-Oate||(3a,5b,12a)-3,12-Dihydroxycholan-24-Oic acid||(3alpha,5alpha,12alpha)-3,12-DIHYDROXYCHOLAN-24-Oate||(3ALPHA,5ALPHA,12ALPHA)-3,12-DIHYDROXYCHOLAN-24-OIC ACID||(3alpha,5beta,12alpha)-3,12-Dihydroxycholan-24-Oate||(3alpha,5beta,12alpha)-3,12-Dihydroxycholan-24-Oic acid||(3Œë,5Œ±,12Œ±)-3,12-dihydroxycholan-24-Oate||(3Œë,5Œ±,12Œ±)-3,12-dihydroxycholan-24-Oic acid||(3Œë,5Œ≤,12Œ±)-3,12-dihydroxycholan-24-Oate||(3Œë,5Œ≤,12Œ±)-3,12-dihydroxycholan-24-Oic acid||12beta-Isomer deoxycholic acid||3a,12a-Dihydroxy-5b-cholanate||3a,12a-Dihydroxy-5b-cholanic acid||3alpha,12alpha-Dihydroxy-5beta-cholanate||3alpha,12alpha-Dihydroxy-5beta-cholanic acid||3beta-Isomer deoxycholic acid||3Œë,12Œ±-dihydroxy-5Œ≤-cholanate||3Œë,12Œ±-dihydroxy-5Œ≤-cholanic acid||5alpha-Isomer deoxycholic acid||5b-Cholanic acid-3a,12a-diol||5b-Deoxycholate||5b-Deoxycholic acid||7a-Deoxycholate||7a-Deoxycholic acid||7alpha-Deoxycholate||7alpha-Deoxycholic acid||7-Deoxycholate||7-Deoxycholic acid||7Œë-deoxycholate||7Œë-deoxycholic acid||Acid, 5alpha-isomer deoxycholic||Acid, choleic||Acid, deoxycholic||Acid, desoxycholic||Acid, dihydroxycholanoic||Acid, lagodeoxycholic||ATX-101||ATX-101|DCA|deoxycholate||Choleic acid||Cholerebic||Cholorebic||Degalol||Deoxycholatate||Deoxycholate||Deoxy-cholate||Deoxycholate, sodium||Deoxycholatic acid||Deoxy-cholic acid||DEOXYCHOLIC ACID||Deoxycholic acid, 12beta isomer||Deoxycholic acid, 12beta-isomer||Deoxycholic acid, 3beta isomer||Deoxycholic acid, 3beta-isomer||Deoxycholic acid, 5alpha isomer||Deoxycholic acid, 5alpha-isomer||Deoxycholic acid, disodium salt||Deoxycholic acid, magnesium (2:1) salt||Deoxycholic acid, monoammonium salt||Deoxycholic acid, monopotassium salt||Deoxycholic acid, monosodium salt||Deoxycholic acid, sodium salt, 12beta-isomer||Desoxycholate||Desoxycholic acid||Desoxycholsaeure||DESOXYCHOLS√ÑURE||Dihydroxycholanoic acid||DWJ211||DWJ-211||KYBELLA||Lagodeoxycholic acid||NSC-8797||Sodium deoxycholate	222528	83-44-3	NA	Approved
GSTP1	gstp1	30270_irnt	Mean sphered cell volume	-0.0998668	0.0126834	3.44e-15	1	3.57e-11	0	Dinitrochlorobenzene	DrugBank	Pharma	Target	1 Chloro 2,4 dinitrobenzene||1,3-Dinitro-4-chlorobenzene||1-Chloro-2,4-dinitrobenzene||1-Chloro-2,4-dinitrobenzol||2,4-Dinitro-1-chlorobenzene||2,4-Dinitrochlorobenzene||2,4-Dinitrophenyl chloride||4-Chloro-1,3-dinitrobenzene||6-Chloro-1,3-dinitrobenzene||CDNB||Chlorodinitrobenzene||CLDNB||Dinitrochlorobenzene||DNCB||DNPCL||NSC-6292	6	97-00-7	NA	Investigational
GSTP1	gstp1	30270_irnt	Mean sphered cell volume	-0.0998668	0.0126834	3.44e-15	1	3.57e-11	2	Etacrynic acid	DrugBank||Novoseek	Pharma	inhibitor, Target	(2,3-Dichloro-4-(2-methylene-1-oxobutyl)phenoxy)acetate||(2,3-Dichloro-4-(2-methylene-1-oxobutyl)phenoxy)acetic acid||2-[2,3-DICHLORO-4-(2-ETHYLACRYLOYL)PHENOXY]ACETIC ACID||2-[2,3-DICHLORO-4-(2-METHYLENE-1-OXO-BUTYL)PHENOXY]ACETIC ACID||2-[2,3-DICHLORO-4-(2-METHYLENEBUTANOYL)PHENOXY]ACETIC ACID||2-[2,3-DICHLORO-4-(2-METHYLIDENEBUTANOYL)PHENOXY]ACETIC ACID||2-[2,3-DICHLORO-4-(2-METHYLIDENEBUTANOYL)PHENOXY]ETHANOIC ACID||Acid, etacrynic||Acid, ethacrinic||Acid, ethacrynic||Acide etacrynique||ACIDE √âTACRYNIQUE||Acido etacrinico||√ÅCIDO ETACR√çNICO||Acidum etacrynicum||Crinuryl||Edecril||Edecrin||Edecrina||Endecril||Etacrinate||Etacrinic acid||Etacrynate||Etacrynic acid||Etakrinic acid||Ethacrinic acid||Ethacryinic acid||Ethacrynate||Ethacrynate sodium||ETHACRYNIC ACID||Ethacrynic acid, sodium salt||Hidromedin||Hydromedin||Methylenebutyrylphenoxyacetate||Methylenebutyrylphenoxyacetic acid||Mingit||MK-595||NSC-624008||NSC-85791||Otacril||Reomax||Sodium, ethacrynate||Taladren||Uregit	3278	58-54-8	15999103||16455047||9425104||8207617||12473455||17287120||1645616||16802828||8862730||7488239||8329448||1731759||9806904||9463521||1988111||15911318||9776312	Approved, Investigational
GSTP1	gstp1	30270_irnt	Mean sphered cell volume	-0.0998668	0.0126834	3.44e-15	1	3.57e-11	2	Etoposide	DGIdb||DrugBank||Novoseek||PharmGKB	Pharma	substrate, Enzyme	(-)-Etoposide||(‚àí)-ETOPOSIDE||(-)-etoposide|Etopophos&reg;|Toposar&reg;|trans-etoposide|VePesid&reg;|VP 16-213|VP-16||4'-Demethylepipodophyllotoxin 9-(4,6-O-(R)-ethylidene-b-D-glucopyranoside)||4'-Demethylepipodophyllotoxin 9-(4,6-O-(R)-ethylidene-beta-D-glucopyranoside)||4'-Demethylepipodophyllotoxin 9-(4,6-O-(R)-ethylidene-Œ≤-D-glucopyranoside)||4-Demethylepipodophyllotoxin b-D-ethylideneglucoside||4-Demethylepipodophyllotoxin beta-D-ethylideneglucoside||4-Demethylepipodophyllotoxin Œ≤-D-ethylideneglucoside||9-((4,6-O-Ethylidine-b-D-glucopyranosyl)oxy)-5,8,8a,9-tetrahydro-5-(4-hydroxy-3,4-dimethyloxyphenyl)furo(3',4'':6,7)naptho-(2,3-D)-1,3-dioxol-6(5ah)-one||9-((4,6-O-Ethylidine-beta-D-glucopyranosyl)oxy)-5,8,8a,9-tetrahydro-5-(4-hydroxy-3,4-dimethyloxyphenyl)furo(3',4'':6,7)naptho-(2,3-D)-1,3-dioxol-6(5ah)-one||9-((4,6-O-Ethylidine-Œ≤-D-glucopyranosyl)oxy)-5,8,8a,9-tetrahydro-5-(4-hydroxy-3,4-dimethyloxyphenyl)furo(3',4'':6,7)naptho-(2,3-D)-1,3-dioxol-6(5ah)-one||alpha-D-Glucopyranosyl isomer etoposide||Baxter brand OF etoposide||Baxter oncology brand OF etoposide||Bristol myers brand OF etoposide||Bristol myers squibb brand OF etoposide||Bristol-myers brand OF etoposide||Bristol-myers squibb brand OF etoposide||Celltop||Demethyl epipodophyllotoxin ethylidine glucoside||Eposide||Eposin||Eto gry||Eto-gry||Etomedac||Etopophos||Etopos||ETOPOSIDE||Etoposide pierre fabre||Etoposide teva||Etoposide, (5a alpha)-isomer||Etoposide, (5a alpha,9 alpha)-isomer||Etoposide, (5S)-isomer||Etoposide, alpha D glucopyranosyl isomer||Etoposide, alpha-D-glucopyranosyl isomer||Etoposido||Etoposido ferrer farma||Etoposidum||Etoposidum [INN-Latin]||Exitop||Ferrer brand OF etoposide||Gry brand OF etoposide||Lastet||Lemery brand OF etoposide||Medac brand OF etoposide||Novartis brand OF etoposide||NSC-141540||Onkoposid||Onkoworks brand OF etoposide||Pharmachemie brand OF etoposide||Pierre fabre brand OF etoposide||Prasfarma brand OF etoposide||Riboposid||Ribosepharm brand OF etoposide||Sanfer brand OF etoposide||Tedec meiji brand OF etoposide||Teva brand OF etoposide||Teva, etoposide||Toposar||trans-Etoposide||Vepesid||Vepesid J||V√©p√©side sandoz||V√©p√©side-sandoz||VP 16||VP 16-213||VP-16||VP-16-213||Zuyeyidal	36462	33419-42-0	12969965||8678536||15999103	Approved
GSTP1	gstp1	30270_irnt	Mean sphered cell volume	-0.0998668	0.0126834	3.44e-15	1	3.57e-11	2	Exisulind	DrugBank	Pharma	inhibitor, Target	5-FLUORO-2-METHYL-1-((Z)-P-(METHYLSULFONYL)BENZYLIDENE)INDENE-3-ACETIC ACID||CIS-5-FLUORO-2-METHYL-1-(P-METHYLSULFONYLBENZYLIDENYL)INDENE-3-ACETIC ACID||EXISULIND||FGN 1||SULINDAC RELATED COMPOUND B||SULINDAC SULFONE	5472495	59973-80-7	NA	Investigational
GSTP1	gstp1	30270_irnt	Mean sphered cell volume	-0.0998668	0.0126834	3.44e-15	1	3.57e-11	2	Ezatiostat	ApexBio||DGIdb||DrugBank	Pharma	Target	EZATIOSTAT||gamma-Glutamyl-S-(benzyl)-cysteinyl-R(-)-phenylglycine diethyl ester||TLK-199	NA	168682-53-9	NA	Investigational
GSTP1	gstp1	30270_irnt	Mean sphered cell volume	-0.0998668	0.0126834	3.44e-15	1	3.57e-11	0	Glutathione disulfide	DrugBank	Pharma	activator, Target	(2S)-2-AMINO-4-[[(1R)-2-[(2R)-2-[[(4S)-4-AMINO-4-CARBOXY-BUTANOYL]AMINO]-2-(CARBOXYMETHYLCARBAMOYL)ETHYL]DISULFANYL-1-(CARBOXYMETHYLCARBAMOYL)ETHYL]CARBAMOYL]BUTANOIC ACID||(2S)-2-AMINO-4-[[[(1R)-2-[(2R)-2-[[(4S)-4-AMINO-4-CARBOXY-1-OXO-BUTYL]AMINO]-2-[(CARBOXYMETHYLAMINO)-OXO-METHYL]ETHYL]DISULFANYL-1-[(CARBOXYMETHYLAMINO)-OXO-METHYL]ETHYL]AMINO]-OXO-METHYL]BUTANOIC ACID||(2S)-2-AZANIUMYL-4-{[(1R)-2-{[(2R)-2-[(4S)-4-AZANIUMYL-4-CARBOXYLATOBUTANAMIDO]-2-[(CARBOXYLATOMETHYL)CARBAMOYL]ETHYL]DISULFANYL}-1-[(CARBOXYLATOMETHYL)CARBAMOYL]ETHYL]CARBAMOYL}BUTANOATE||2',3' Cyclic CMP||2',3' Cyclic-CMP||2-AMINO-4-[(2-{[2-(4-AMINO-4-CARBOXYBUTANAMIDO)-2-[(CARBOXYMETHYL)CARBAMOYL]ETHYL]DISULFANYL}-1-[(CARBOXYMETHYL)CARBAMOYL]ETHYL)CARBAMOYL]BUTANOIC ACID||Cyclic(2',3')-CMP||Cytidine 2',3'-cyclic phosphoric acid||Cytidine-2',3'-cyclophosphate||Disulfide, glutathione||Glutathione||Glutathione disulfide||Glutathione disulfide, ion(1-)||glutathione disulfide|Navstel&reg;||Glutathione disulphide||Glutathione, oxidized||Glutathione-SSG||Glutathione-S-S-glutathione||GSSG||L(-)-GLUTATHIONE(OXIDIZED)||NAVSTEL||Oxidised glutathione||Oxidized glutathione||OXIDIZED glutathione disulfide||OXIDIZED glutathione disulphide||Oxidized L-glutathione||Oxiglutatione||Selenoglutathione	65359	15718-51-1, 27025-41-8	NA	Approved, Experimental, Investigational
GSTP1	gstp1	30270_irnt	Mean sphered cell volume	-0.0998668	0.0126834	3.44e-15	1	3.57e-11	0	Glutathione sulfonic acid	DrugBank	Pharma	Target	NA	NA	3773-07-07	NA	Experimental
GSTP1	gstp1	30270_irnt	Mean sphered cell volume	-0.0998668	0.0126834	3.44e-15	1	3.57e-11	0	Hypericin	DrugBank	Pharma	inhibitor, Target	1,3,4,6,8,13-Hexahydroxy-10,11-dimethylphenanthro[1,10,9,8-opqra]perylene-7,14-dione, 9ci||1:6:8:10:11:13-Hexahydroxy-3:4-dimethyl-meso-naphthodianthrene-7:14-dione||4,5,7,4',5',7'-Hexahydroxy-2,2'-dimethylnaphthodianthrone||Hipericina||HYPERICIN||Hypericin & visible light||Hypericin from hypericum perforatum||Hypericine||Hyp√©ricine||Hypericum extract||Hypericum red||Hyperizin||mono-(123I)iodohypericin||Mycoporphyrin||NSC-407313||SGX301||Vimrxyn	5281051	548-04-9	NA	Investigational
GSTP1	gstp1	30270_irnt	Mean sphered cell volume	-0.0998668	0.0126834	3.44e-15	1	3.57e-11	2	Oxaliplatin	DGIdb||DrugBank||Novoseek||PharmGKB	Pharma	substrate, Enzyme	ACT 078||ACT-078||DACPLAT||DIAMINOCYCLOHEXANE OXALATOPLATINUM||Eloxatin||Eloxatine||Elplat||Foloxatine||JM-83||L-OHP||L-OHP CPD||MBP-426 (LIPOSOMAL OXALIPLATIN)||NSC-266046||OXALATOPLATIN||OXALATOPLATINUM||OXALIPLATIN||Oxaliplatin [Usan:Inn:Ban]||oxaliplatine||oxaliplatino||Oxaliplatino [Spanish]||oxaliplatinum||Oxaliplatinum [Latin]||Oxaloplatine [French]||Oxaloplatino [Spanish]||RP-54780||SR-96669||Transplatin	43805||11947679||6857599	61825-94-3	16707601||18633248||17322540||19922504||18085999||20514304||20308030||19194123||19084393	Approved, Investigational
GSTP1	gstp1	30270_irnt	Mean sphered cell volume	-0.0998668	0.0126834	3.44e-15	1	3.57e-11	0	S-(4-BROMOBENZYL)CYSTEINE	DrugBank	Pharma	Target	NA	NA	NA	NA	Experimental
GSTP1	gstp1	30270_irnt	Mean sphered cell volume	-0.0998668	0.0126834	3.44e-15	1	3.57e-11	0	S-(4-nitrobenzyl)glutathione	DrugBank	Pharma	Target	S-(p-nitrobenzyl)glutathione	NA	6803-19-6	NA	Experimental
GSTP1	gstp1	30270_irnt	Mean sphered cell volume	-0.0998668	0.0126834	3.44e-15	1	3.57e-11	0	S-Hexylglutathione	DrugBank||Novoseek	Pharma	Target	Hexylglutathione||S-Hexyl-glutathione||S-Hexyl-L-glutathione	NA	24425-56-7	8343114	Experimental
GSTP1	gstp1	30270_irnt	Mean sphered cell volume	-0.0998668	0.0126834	3.44e-15	1	3.57e-11	0	S-Hydroxycysteine	DrugBank	Pharma	Target	NA	NA	NA	NA	Experimental
GSTP1	gstp1	30270_irnt	Mean sphered cell volume	-0.0998668	0.0126834	3.44e-15	1	3.57e-11	0	S-NONYL-CYSTEINE	DrugBank	Pharma	Target	NA	NA	NA	NA	Experimental
GSTP1	gstp1	30270_irnt	Mean sphered cell volume	-0.0998668	0.0126834	3.44e-15	1	3.57e-11	0	Troglitazone	DrugBank	Pharma	Target	(+-)-ALL-RAC-5-(P-((6-HYDROXY-2,5,7,8-TETRAMETHYL-2-CHROMANYL)METHOXY)BENZYL)-2,4-THIAZOLIDINEDIONE||5-(4-(6-HYDROXY-2,5,7,8-TETRAMETHYLCHROMAN-2-YLMETHOXY)BENZYL)THIAZOLIDINE-2,4-DIONE||CI-991||CS-045||CS-045|Rezulin&reg;||GR92132X||GR-92132X||Parke davis brand OF troglitazone||Prelay||Rezulin||REZULIN (TN)||Romglizone||ROMOZIN||Troglitazona||TROGLITAZONE||Troglitazonum||Warner-lambert brand OF troglitazone	5591	97322-87-7	NA	Approved, Investigational, Withdrawn
GSTP1	gstp1	48_irnt	Waist circumference	-0.0597937	0.0124018	1.43e-06	1	0.00322938	0	(9R,10R)-9-(S-glutathionyl)-10-hydroxy-9,10-dihydrophenanthrene	DrugBank	Pharma	Target	NA	NA	NA	NA	Experimental
GSTP1	gstp1	48_irnt	Waist circumference	-0.0597937	0.0124018	1.43e-06	1	0.00322938	0	2-(N-morpholino)ethanesulfonic acid	DrugBank	Pharma	Target	2-(4-Morpholinyl)ethanesulfonate||2-(4-Morpholinyl)ethanesulfonic acid||2-(4-Morpholinyl)ethanesulphonate||2-(4-Morpholinyl)ethanesulphonic acid||2-(Morpholin-4-yl)ethanesulfonate||2-(Morpholin-4-yl)ethanesulfonic acid||2-(Morpholin-4-yl)ethanesulphonate||2-(Morpholin-4-yl)ethanesulphonic acid||2-(N-Morpholino)aethansulfonsaeure||2-(N-Morpholino)aethansulphonsaeure||2-(N-Morpholino)ethanesulfonate||2-(N-Morpholino)-ethanesulfonate||2-(N-Morpholino)ethanesulfonic acid||2-(N-Morpholino)ethanesulfonic acid, sodium salt||2-(N-Morpholino)ethanesulphonate||2-(N-Morpholino)-ethanesulphonate||2-(N-Morpholino)ethanesulphonic acid||2-(N-Morpholino)-ethanesulphonic acid||2-(N-Morpholino)ethansulfonsaeure||2-(N-Morpholino)ethansulphonsaeure||2-Morpholinoethanesulfonate||2-Morpholinoethanesulfonic acid||2-Morpholinoethanesulphonate||2-Morpholinoethanesulphonic acid||4-Morpholineethanesulfonate||4-Morpholineethanesulfonic acid||4-Morpholineethanesulphonate||4-Morpholineethanesulphonic acid||4-Morpholinethanesulfonate||4-Morpholinethanesulfonic acid||4-Morpholinethanesulphonate||4-Morpholinethanesulphonic acid||MES||MES compound	78165	4432-31-9	NA	Experimental
GSTP1	gstp1	48_irnt	Waist circumference	-0.0597937	0.0124018	1.43e-06	1	0.00322938	2	Acetaminophen	DrugBank	Pharma	substrate, Enzyme	4-(Acetylamino)phenol||4-Acetamidophenol||4-Acetaminophenol||4'-Hydroxyacetanilide||4-Hydroxyacetanilide||4-Hydroxyanilid kyseliny octove||A.F. anacin||ABDINE||Abenol||Abensanil||Abrol||Abrolet||Acamol||Accu-tap||Acenol||Acephen||Acertol||Aceta elixir||Aceta tablets||Acetaco||Acetagesic||Acetalgin||Acetamidophenol||Acetaminofen||ACETAMINOF√âN||ACETAMINOPHEN||Acetaminophen uniserts||acetaminophen|Panadol&reg;|Tylenol&reg;||Acetaminophene||AC√âTAMINOPH√àNE||Acetamol||Acetofen||Acetominophen||Actamin||Actamin extra||Actamin super||Actifed plus||Actimol||Actimol chewable tablets||Actimol children's suspension||Actimol infants' suspension||Actimol junior strength caplets||Actron||Afebrin||Afebryl||Aferadol||Algesidal||Algina||Algomol||Algotropyl||Allay||alpha-Per||Alpiny||Alpinyl||Alvedon||Amadil||Aminofen||Aminofen max||Anacin||Anacin 3||Anacin3||Anacin-3||Anacin-3 extra strength||Anadin dla dzieci||Anaflon||Analter||Anapap||Andox||Anelix||Anexsia||Anexsia 10/660||Anexsia 5/325||Anexsia 7.5/325||Anexsia 7.5/650||ANGIERS||Anhiba||Anoquan||Anti-algos||Antidol||Apacet||Apacet capsules||Apacet elixir||Apacet extra strength caplets||Apacet extra strength tablets||Apacet regular strength tablets||Apadon||Apamid||Apamide||APAP||a-Per||Apitrelal||Apo-acetaminophen||Arfen||Asetam||Asomal||Aspac||Aspirin free anacin maximum strength caplets||Aspirin free anacin maximum strength gel caplets||Aspirin free anacin maximum strength tablets||Aspirin-free anacin||Aspirin-free excedrin caplets||Asplin||Atasol||Atasol caplets||Atasol drops||Atasol forte caplets||Atasol forte tablets||Atasol oral solution||Atasol tablets||Atralidon||Babikan||Bacetamol||Bancap||Bancap HC||Banesin||Bayer Select||Bayer select allergy-sinus||Bayer select head cold||Bayer select headache pain||Bayer select maximum strength headache pain relief formula||Bayer select menstrual multi-symptom||Bayer select sinus pain relief||Benmyo||Ben-u-ron||Bickie-mol||Biocetamol||Bucet||Butalbital||Butapap||Cadafen||Calapol||Calmanticold||Calpol||CALPOL SIX PLUS||CALPOL SIX PLUS FASTMELTS||Capital with codeine||Captin||Causalon||Cefalex||Cetadol||CHILD LEMSIP||Children'S acetaminophen elixir drops||Children'S acetaminophen oral solution||Children'S tylenol chewable||Claradol codeine||Clixodyne||Codabrol||COD-Acamol forte||Codalgin||Codapane||Codicet||Codisal||Codisal forte||Codoliprane||Codral pain relief||Cofamol||CO-Gesic||Conacetol||Contac cough & sore throat formula||Contra-schmerz p||Coricidin||Coricidin D||Coricidin sinus||Cosutone||Croix blanche||CUPANOL||Cuponol||Curadon||Curpol||Custodial||DAFALGAN||Dapa||Dapa X-S||Darocet||Darvocet||Darvocet-N 50||Datril||Datril extra-strength||Daygrip||Demilets||Deminofen||Democyl||Demogripal||Desfebre||Dhamol||DHC Plus||Dial-a-gesic||Dial-alpha-gesic||Dimindol||Dirox||Disprol||DISPROL INFANT||DISPROL JNR||DISPROL PAED||Dolcor||Dolefin||Dolegrippin||Dolene ap-65||Dolgesic||Doliprane||Dolko||Dolofugin||Doloreduct||Dolorfug||Dolorol forte||Dolorstop||Dolotec||Dolprone||Dol-stop||Dorocoff||Dresan||Dristan cold no drowsiness||Dristancito||Drixoral Plus||Dularin||Duracetamol||Duradyne DHC||Durapan||Dymadon||Dymadon co||Dymadon forte||Dypap||Ecosetol||Elixodyne||Empracet||Endecon||Enelfa||Eneril||Esgic||Esgic-plus||Eu-med||Excedrin||Excedrin caplets||Excedrin extra strength caplets||Excipain||Exdol||Exdol strong||Fanalgic||Farmadol||Febranine||Febrectal||Febrectol||Febrex||Febricet||Febridol||Febrilix||Febrin||Febrinol||Febro-gesic||Febrolin||Femcet||Fendon||FENNINGS||Fensum||Fepanil||Feverall||Feverall junior strength||Feverall sprinkle caps junior strength||Fevor||Finimal||Finiweh||Fioricet||Fluparmol||Fortalidon p||Freka-cetamol||GALPAMOL||Gattaphen T||Gelocatil||Geluprane||Genapap||Genapap children's elixir||Genapap children's tablets||Genapap extra strength caplets||Genapap extra strength tablets||Genapap regular strength tablets||Genebs||Genebs extra strength caplets||Genebs regular strength tablets||Genebs X-tra||Geralgine-p||Gripin bebe||Grippostad||Gynospasmine||Hedex||Helon N||Homoolan||Hycomine compound||Hydrocet||Hydroxyacetanilide||Hy-phen||Ildamol||Inalgex||Infadrops||Infants' feverall||Influbene N||Injectapap||Intensin||Janupap||Junior disprol||JUNIOR PARAPAED||Kataprin||Kinder finimal||Korum||Kratofin simplex||Labamol||Lekadol||Lemgrip||Lemsip||Lestemp||Liquagesic||Liquigesic co||Liquiprin||Liquiprin children's elixir||Liquiprin infants drops||Lonarid||Lonarid mono||Lorcet-HD||Lortab||Lupocet||Lyteca||Lyteca syrup||Magnidol||Malex N||Malgis||Malidens||MANDANOL||Maxadol||Medigesic plus||MEDINOL||MEDINOL FOR CHILDREN||MEDINOL OVER 6||Medinol paediatric||MEDINOL UNDER 6||MEDISED PLAIN||Medocodene||Melabon infantil||Mexalen||Midol maximum strength||Midol PM night time formula||Midol regular strength||Midol teen formula||Migraleve yellow||Minafen||Minoset||MIRADOL||Miralgin||Momentum||mono Praecimed||Multin||N-(4-Hydroxyphenyl)acetamide||N-(4-Hydroxyphenyl)acetanilide||N-Acetyl-4-aminophenol||N-Acetyl-p-aminophenol||Naldegesic||NAPA||Napafen||Napap||Naprinol||Nealgyl||Nebs||NeoCitran||Neodol||Neodolito||Neo-fepramol||Neopap||Neotrend||Neuridon||New cortal for children||NilnOcen||Nina||Nobedon||Nodolex||NO-Febril||Noral||Norcet||Norco||NSC-109028||NSC-3991||O-Acetaminophenol||OFIRMEV||Oltyl||Oralgan||Oraphen-PD||Ortensan||Oxycet||Oxycocet||Oxycodone 2.5/apap 500||Oxycodone 5/apap 500||p-(Acetylamino)phenol||Paceco||Pacemo||Pacemol||Pacet||p-Acetamidophenol||p-Acetaminophenol||p-Acetylaminophenol||Pacimol||Paedialgon||Paedol||Painex||Paldesic||Pamol||Panacete||Panadeine||Panadeine co||Panadiene||PANADO||Panado-co||Panado-co caplets||Panadol||PANADOL ACTIFAST||PANADOL ACTIFAST SOLB||PANADOL ADVAN||Panadol extra strength||PANADOL JNR||Panadol junior strength caplets||Panadol maximum strength caplets||Panadol maximum strength tablets||PANADOL OA||Panaleve||PANALEVE 6 PLUS||Panamax||Panasorb||Panasorbe||Panets||Panex||Panodil||Panofen||Pantalgin||Papa-Deine||Papa-deine #3||Papa-deine #4||Paracemol||Paracenol||Paracet||Paracetamol||PARAC√âTAMOL||Paracetamol al||Paracetamol antipanin p||Paracetamol basics||Paracetamol BC||Paracetamol DC||Paracetamol dr. schmidgall||Paracetamol fecofar||Paracetamol genericon||Paracetamol hanseler||Paracetamol harkley||Paracetamol heumann||Paracetamol hexal||Paracetamol italfarmaco||Paracetamol nycomed||Paracetamol PB||Paracetamol raffo||Paracetamol ratiopharm||Paracetamol rosch||Paracetamol saar||Paracetamol smithkline beecham||Paracetamol stada||Paracetamol von CT||Paracetamol winthrop||Paracetamole||Paracetamolo||Paracetamolum||Paracetanol||Paracetol||Paracin||Paracod||Paracodol||Parador||Paradrops||Parakapton||Parake||Paralen||Paralief||Paralink||Paralyoc||PARAMIN||Paramol||Paramolan||Paranox||PARAPAED JNR||PARAPAED SIX PLUS||Parapan||Parasedol||Parasin||Paraspen||Para-suppo||Para-tabs||PARAVICT||Parcetol||Parelan||Parmol||Parogal||Paroma||Pasolind||Pasolind N||PCM Paracetamol lichtenstein||Pediapirin||Pediatrix||Pedric||Percocet||Percocet-5||Percocet-demi||Percogesic with codeine||Perdolan mono||PERFALGAN||Pe-tam||Phenaphen||Phenaphen caplets||Phenaphen w/codeine||Phendon||Phenipirin||Phogoglandin||Phrenilin||Phrenilin forte||P-HYDROXY-ACETANILID||p-Hydroxyacetanilide||p-Hydroxyphenolacetamide||Pinex||Piramin||Pirinasol||PLACIDEX||Plicet||Polmofen||Predimol||Predualito||Prestwick_13||Prodol||Prompt||Prontina||Propacet||Propacet 100||Proval #3||Puernol||Pulmofen||Pyregesic-C||Pyrigesic||Pyrinazine||Pyromed||Quiet world||Redutemp||Reliv||Remedol||Rhinex D-lay tablets||RIMADOL||Rivalgyl||Robigesic||Robitussin night relief||Rockamol plus||Rounox||Roxicet||Roxicet 5/500||Roxilox||RubieMol||Rubophen||Rupemol||Salzone||Sanicet||Sanicopyrine||Scanol||Scentalgyl||Scherzatabletten rezeptur 534||Schmerzex||Sedalito||Sedapap||Semolacin||Servigesic||Seskamol||Setakop||Setamol||Setol||Sifenol||Sinaspril||Sinedol||Sine-OFF sinus medicine caplets||Sinmol||Sinubid||SK-Apap||Snaplets-FR||Spalt fur die nacht||Spalt N||ST Joseph aspirin-free||ST Joseph aspirin-free for children||St. joseph cold tablets for children||St. joseph fever reducer||Stanback||Stopain||Sudafed severe cold formula||Sudafed sinus||Sunetheton||Supac||Supadol mono||Supofen||Suppap||Suppap-120||Suppap-325||Suppap-650||Supramol-m||Synalgos-DC-a||Tabalgin||Tachiprina||Talacen||Tapanol||Tapanol extra strength caplets||Tapanol extra strength tablets||Tapar||Tavist allergy/sinus/headache||Tazamol||Temlo||Tempanal||Tempra||Tempra caplets||Tempra chewable tablets||Tempra d.s||Tempra drops||Tempra syrup||Tencon||Termacet||Termalgin||Termalgine||Termofren||TheraFlu||Tibinide||Tibizide||Tiffy||Tisin||Tisiodrazida||Titralgan||TIXYMOL||Tizide||Tocris-1706||Toximer p||Tralgon||TRAMIL 500||Treupel mon||Treupel N||Treuphadol||Triad||Triaminic sore throat formula||Triaprin||Tricoton||Tussapap||Tycolet||TYL||Tylenol||Tylenol allergy sinus||Tylenol arthritis extended relief||Tylenol caplets||Tylenol children's chewable tablets||Tylenol children's elixir||Tylenol children's suspension liquid||Tylenol drops||Tylenol elixir||Tylenol extra strength adult liquid pain reliever||Tylenol extra strength caplets||Tylenol extra strength gelcaps||Tylenol extra strength tablets||Tylenol gelcaps||Tylenol infants drops||Tylenol infants suspension drops||Tylenol junior strength caplets||Tylenol junior strength chewable tablets||Tylenol regular strength caplets||Tylenol regular strength tablets||Tylenol tablets||Tylex||Tylex CD||Tylol||Tylox||Tylox-325||Tymol||Ultracet||Upsanol||Utragin||Valadol||Valgesic||Valorin||Valorin extra||Vanquish||Veralgina||Vermidon||Verpol||Viclor richet||Vicodin||Vicodin es||Vicodin HP||Vips||Viruflu||Vivimed||Volpan||Wygesic||Zatinol||Zolben	1983	103-90-2	NA	Approved
GSTP1	gstp1	48_irnt	Waist circumference	-0.0597937	0.0124018	1.43e-06	1	0.00322938	2	Amitriptyline	DrugBank	Pharma	inhibitor, Enzyme	10,11-Dihydro-5-(gamma-dimethylaminopropylidene)-5H-dibenzo(a,D)cycloheptene||10,11-Dihydro-5-(g-dimethylaminopropylidene)-5H-dibenzo(a,D)cycloheptene||10,11-Dihydro-5-(Œ≥-dimethylaminopropylidene)-5H-dibenzo(a,D)cycloheptene||10,11-Dihydro-N,N-dimethyl-5H-dibenzo(a,D)heptalene-Delta(5),gamma-propylamine||10,11-Dihydro-N,N-dimethyl-5H-dibenzo(a,D)heptalene-delta(5),g-propylamine||10,11-Dihydro-N,N-dimethyl-5H-dibenzo(a,D)heptalene-Œ¥(5),g-propylamine||10,11-Dihydro-N,N-dimethyl-5H-dibenzo(a,D)heptalene-Œ¥(5),Œ≥-propylamine||10,11-dihydro-N,N-dimethyl-5H-dibenzo(a,d)heptalene-Œî5,Œ≥-propylamine||3-(10,11-Dihydro-5H-dibenzo(a,D)cyclohepten-5-ylidene)-N,N-dimethyl-1-propanamine||3-(10,11-Dihydro-5H-dibenzo[a,D]cyclohepten-5-ylidene)-N,N-dimethylpropan-1-amine||5-(3-Dimethylaminopropylidene)-10,11-dihydro-5H-dibenzo(a,D)cycloheptatriene||5-(3-Dimethylaminopropylidene)-10,11-dihydro-5H-dibenzo(a,D)cycloheptene||5-(gamma-Dimethylaminopropylidene)-5H-dibenzo[a,D][1,4]cycloheptadiene||5-(g-Dimethylaminopropylidene)-5H-dibenzo[a,D][1,4]cycloheptadiene||5-(Œì-dimethylaminopropylidene)-5H-dibenzo[a,D][1,4]cycloheptadiene||Adepress||Adepril||Alphapharm brand OF amitriptyline hydrochloride||Amineurin||AMITID||AMITRIL||Amitrip||Amitriprolidine||AMITRIPTILINA||Amitriptylin||Amitriptylin beta||Amitriptylin desitin||Amitriptylin neuraxpharm||Amitriptylin RPH||AMITRIPTYLINE||Amitriptyline HCL||Amitriptyline hydrochloride||Amitriptylinneuraxpharm||Amitriptylin-neuraxpharm||AMITRIPTYLINUM||Amitrol||Amitryptiline||amitryptiline|Elavil&reg;|Endep&reg;||Amitryptyline||Amrad brand OF amitriptyline hydrochloride||Amytriptiline||Anapsique||Apo amitriptyline||Apo-amitriptyline||ApoAmitriptyline||Apotex brand OF amitriptyline hydrochloride||APS brand OF amitriptyline hydrochloride||Bayer brand OF amitriptyline hydrochloride||beta, Amitriptylin||Betapharm brand OF amitriptyline hydrochloride||Cahill may roberts brand OF amitriptyline embonate||Cahill may roberts brand OF amitriptyline hydrochloride||Damilan||Damilen||dAmitriptyline||DDSA brand OF amitriptyline hydrochloride||Desitin brand OF amitriptyline hydrochloride||Desitin, amitriptylin||Domical||Douglas brand OF amitriptyline hydrochloride||Elanil||Elavil||Endep||ETRAFON-A||ETRAFON-FORTE||Flavyl||Goldshield brand OF amitriptyline hydrochloride||Hexal brand OF amitriptyline hydrochloride||Hexathane||Horizon||Krewel brand OF amitriptyline hydrochloride||Lantron||Laroxil||Laroxyl||Lentizol||LIMBITROL||Lundbeck brand OF amitriptyline hydrochloride||Merck brand OF amitriptyline hydrochloride||Merck sharp and dohme brand OF amitriptyline embonate||Merck sharp and dohme brand OF amitriptyline hydrochloride||Neuraxpharm brand OF amitriptyline hydrochloride||Neuro hexal brand OF amitriptyline hydrochloride||Novoprotect||Parke davis brand OF amitriptyline hydrochloride||Proheptadiene||Protea brand OF amitriptyline hydrochloride||Psicofarma brand OF amitriptyline hydrochloride||Redomex||Rh√¥ne poulenc rorer brand OF amitriptyline hydrochloride||Rh√¥ne-poulenc rorer brand OF amitriptyline hydrochloride||Roche brand OF amitriptyline hydrochloride||Rodleben brand OF amitriptyline hydrochloride||RPH, Amitriptylin||Saroten||Sarotex||Seroten||Sylvemid||Syneudon||Triptafen||Triptanol||Triptilin||Triptisol||Tryptanol||Tryptine||Tryptizol||Zeneca brand OF amitriptyline hydrochloride	2160	50-48-6	NA	Approved
GSTP1	gstp1	48_irnt	Waist circumference	-0.0597937	0.0124018	1.43e-06	1	0.00322938	2	Busulfan	DGIdb||DrugBank||Novoseek	Pharma	substrate, Enzyme	1,4-Bis(methanesulfonoxy)butane||1,4-Bis(methanesulphonoxy)butane||1,4-Butanediol dimethanesulfonate||1,4-Butanediol dimethanesulfonic acid||1,4-Butanediol dimethanesulphonate||1,4-Butanediol dimethanesulphonic acid||1,4-Dimesyloxybutane||1,4-Dimethanesulfonoxybutane||1,4-Dimethanesulphonoxybutane||Bisulfex||Bisulphex||BUSILVEX||BUSULFAN||Busulfan glaxosmithkline brand||Busulfan orphan brand||Busulfan wellcome||Busulfan wellcome brand||Busulfano||Busulfanum||Busulfex||BUSULFEX IV||Busulphan||Busulphane||Busulphano||Busulphanum||Butanedioldimethanesulfonate||Buzulfan||Citosulfan||Glaxo wellcome brand OF busulfan||GlaxoSmithKline brand OF busulfan||Glyzophrol||Leucosulfan||Leucosulphan||Mablin||Mielevcin||Mielosan||Mielucin||Milecitan||Mileran||Misulban||Mitosan||Mitostan||Myeleukon||Myeloleukon||Myelosan||Mylecytan||Myleran||Myl√©ran||Myleran Tablets||N-Butane-1,3-di(methylsulfonate)||NCI-C01592||NSC-750||Orphan brand OF busulfan||Sulfabutin||Sulphabutin||Tetramethylene bis(methanesulfonate)||Tetramethylene bis(methanesulfonic acid)||Tetramethylene bis(methanesulphonate)||Tetramethylene bis(methanesulphonic acid)||Tetramethylene dimethane sulfonate||Tetramethylenester kyseliny methansulfonove||Wellcome brand OF busulfan||Wellcome, busulfan	2478	55-98-1	18641537||19584821||15779864	Approved, Investigational
GSTP1	gstp1	48_irnt	Waist circumference	-0.0597937	0.0124018	1.43e-06	1	0.00322938	2	Canfosfamide	DGIdb||DrugBank	Pharma	Target	CANFOSFAMIDE	NA	158382-37-7	NA	Investigational
GSTP1	gstp1	48_irnt	Waist circumference	-0.0597937	0.0124018	1.43e-06	1	0.00322938	2	Carboplatin	DGIdb||DrugBank	Pharma	substrate, Enzyme	Blastocarb||Carboplat||CARBOPLATIN||Carboplatine||Carboplatino||Carbosin||Carbotec||Cbdca||CIS-(1,1-CYCLOBUTANEDICARBOXYLATO)DIAMMINEPLATINUM(II)||CIS-DIAMMINE(1,1-CYCLOBUTANEDICARBOXYLATO)PLATINUM||CIS-DIAMMINE(1,1-CYCLOBUTANEDICARBOXYLATO)PLATINUM(II)||Ercar||JM 8||JM8||JM-8||Nealorin||Neocarbo||NSC-201345||NSC-241240||PARAPLATIN||Paraplatin-AQ||Ribocarbo	10339178||38904	41575-94-4	NA	Approved
GSTP1	gstp1	48_irnt	Waist circumference	-0.0597937	0.0124018	1.43e-06	1	0.00322938	2	Chlorambucil	HMDB||DrugBank	Pharma	substrate, Enzyme, Enzyme	4-(Bis(2-chloroethyl)amino)benzenebutanoic acid||4-(p-Bis(b-chloroethyl)aminophenyl)butyrate||4-(p-Bis(b-chloroethyl)aminophenyl)butyric acid||4-(p-Bis(beta-chloroethyl)aminophenyl)butyrate||4-(p-Bis(beta-chloroethyl)aminophenyl)butyric acid||4-(p-Bis(Œ≤-chloroethyl)aminophenyl)butyrate||4-(p-Bis(Œ≤-chloroethyl)aminophenyl)butyric acid||4-[p-[Bis(2-chloroethyl)amino]phenyl]butyrate||4-[p-[Bis(2-chloroethyl)amino]phenyl]butyric acid||Ambochlorin||Amboclorin||CB-1348||Chlocambucil||CHLORAMBUCIL||Chloraminophen||Chloraminophene||Chlorbutin||Chlorbutine||Chloroambucil||Chlorobutin||Chlorobutine||Clorambucilo||Ecloril||Elcoril||g-[p-Di(2-chloroethyl)aminophenyl]butyrate||g-[p-Di(2-chloroethyl)aminophenyl]butyric acid||gamma-[p-Di(2-chloroethyl)aminophenyl]butyrate||gamma-[p-Di(2-chloroethyl)aminophenyl]butyric acid||Glaxo wellcome brand OF chlorambucil||GlaxoSmithKline brand OF chlorambucil||Leukeran||Leukeran Tablets||Leukersan||Leukoran||Linfolizin||Linfolysin||Lympholysin||N,N-Di-(2-chloroethyl)-p-aminophenylbutyric acid||N,N-Di-2-chloroethyl-gamma-p-aminophenylbutyrate||N,N-Di-2-chloroethyl-gamma-p-aminophenylbutyric acid||N,N-Di-2-chloroethyl-g-p-aminophenylbutyrate||N,N-Di-2-chloroethyl-g-p-aminophenylbutyric acid||N,N-Di-2-chloroethyl-Œ≥-p-aminophenylbutyrate||N,N-Di-2-chloroethyl-Œ≥-p-aminophenylbutyric acid||NCI-3088||NSC-3088||Pepstatin||Phenylbutyrate nitrogen mustard||Phenylbutyric acid nitrogen mustard||Wellcome brand OF chlorambucil||Œì-[p-di(2-chloroethyl)aminophenyl]butyrate||Œì-[p-di(2-chloroethyl)aminophenyl]butyric acid	2708	305-03-3	14527828||18511072	Approved
GSTP1	gstp1	48_irnt	Waist circumference	-0.0597937	0.0124018	1.43e-06	1	0.00322938	0	Cibacron Blue	DrugBank	Pharma	Target	1-Amino-4-{[4-({6-chloro-4-[(2-sulfophenyl)imino]-1,2,3,4-tetrahydro-1,3,5-triazin-2-ylidene}amino)-3-sulfophenyl]amino}-9,10-dioxo-9,10-dihydroanthracene-2-sulfonate||1-Amino-4-{[4-({6-chloro-4-[(2-sulphophenyl)imino]-1,2,3,4-tetrahydro-1,3,5-triazin-2-ylidene}amino)-3-sulphophenyl]amino}-9,10-dioxo-9,10-dihydroanthracene-2-sulphonate||1-Amino-4-{[4-({6-chloro-4-[(2-sulphophenyl)imino]-1,2,3,4-tetrahydro-1,3,5-triazin-2-ylidene}amino)-3-sulphophenyl]amino}-9,10-dioxo-9,10-dihydroanthracene-2-sulphonic acid||Affi gel blue||Affi-gel blue||Basilen blue||Blue sepharose CL-6b||Cibacron blue 3ga||Cibacron blue 3g-a||Cibacron blue agarose||Cibacron blue F 3ga||Cibacron blue F 3g-a sepharose||Cibacron blue F(3)ga||Cibacron blue F3ga||Cibacron blue F3g-a||Cibacron blue F3ga-agarose||Cibacron blue sepharose||Cibacron blue-sepharose||Cibracron blue-sepharose||Procion blue H-b||Procion blue HB||Reactive blue 2	172469	84166-13-2	NA	Experimental
GSTP1	gstp1	48_irnt	Waist circumference	-0.0597937	0.0124018	1.43e-06	1	0.00322938	2	Cisplatin	DGIdb||DrugBank||Novoseek||PharmGKB	Pharma	substrate, Enzyme	Abiplatin||Biocisplatinum||Briplatin||CACP||Carboquone||CDDP||Cis Pt II||cis-DDP||Cis-Diaminedichloroplatinum||Cis-Diamminedichloroplatinum||CIS-DIAMMINEDICHLOROPLATINUM(II)||Cismaplat||CISPLATIN||Cisplatine||cisplatino||CISPLATINUM||CIS-PLATINUM II||Cisplatyl||Citoplationo||CPDC||CPDD||DDP||DDPT||Diamminedichloroplatinum||INT230-6 COMPONENT CISPLATIN||INT-230-6 COMPONENT CISPLATIN||Lederplatin||Neoplatin||NSC-119875||Plastin||Platamine||Platiblastin||Platidiam||Platinex||PLATINOL||PLATINOL-AQ||Platinoxan||Platinum Ammine Chloride||Platinum Ammonium Chloride||Platinum Diamine Dichloride||Randa||trans-DDP||Trans-Diaminedichloroplatinum||Trans-Diamminedichloroplatinum||Trans-Dichlorodiammine Platinum||Trans-Platinumdiammine Dichloride	2767||5702198||441203	15663-27-1	7935985||9073588||18852128||8917423||10762637||16317430||11062746||10499641||12377343||8055443||2306248||15934876||20298590||9823432||9850649||19254954||8122044||9072542||9610867||10975287||8157188||7915981||8718547||10433011||16303791||12805482||10632346||7834629||10364041||8697385||8074467||18701490||17593093||9776312||12847624||1645616||14678959||19396019||10630679||7857716||17513610	Approved
GSTP1	gstp1	48_irnt	Waist circumference	-0.0597937	0.0124018	1.43e-06	1	0.00322938	2	Clomipramine	HMDB||DrugBank||Novoseek	Pharma	inhibitor, Target	3-(3-Chloro-10,11-dihydro-5H-dibenzo[b,F]azepin-5-yl)-N,N-dimethyl-1-propanamine||3-(3-CHLORO-5H-dibenzo[b,F]azepin-5-yl)-N,N-dimethylpropan-1-amine||3-Chloroimipramine||ANA586||Anafranil||ANAFRANIL SR||Anafranil&reg;|G-34586||Chlomipramine||Chlorimipramine||CLOMIPRAMINA||Clomipramina [INN-Spanish]||CLOMIPRAMINE||CLOMIPRAMINE HCL||Clomipramine hydrochloride||Clomipramine maleate (1:1)||Clomipramine monohydrochloride||CLOMIPRAMINUM||Clomipraminum [INN-Latin]||g 34586||G-34586||Hydiphen||Hydrochloride, clomipramine||Monochlorimipramine||Monohydrochloride, clomipramine||NSC-169865||TRANQUAX	2801	17321-77-6, 303-49-1	10592235||15094841||11899840	Approved, Investigational, Vet_approved
GSTP1	gstp1	48_irnt	Waist circumference	-0.0597937	0.0124018	1.43e-06	1	0.00322938	2	Clozapine	DrugBank	Pharma	Target	Asaleptin||CLORAZIL||Clorazil&reg;|HF-1854||Clozapin||Clozapina||CLOZAPINE||CLOZAPINE RESOLUTION MIXTURE||Clozapinum||Clozaril||FAZACLO||FAZACLO ODT||HF-1854||Iprox||Leponex||Lepotex||LEX123||VERSACLOZ||ZAPONEX	2818||135398737	5786-21-0	NA	Approved
GSTP1	gstp1	48_irnt	Waist circumference	-0.0597937	0.0124018	1.43e-06	1	0.00322938	2	Curcumin	DGIdb||DrugBank||Novoseek	Pharma	inhibitor, Target, Enzyme	1,7-Bis(4-hydroxy-3-methoxyphenyl)-1,6-heptadiene-3,5-dione||1,7-Bis(4-hydroxy-3-methoxyphenyl)hepta-1,6-diene-3,5-dione||1,9-Bis(4-hydroxy-3-methoxyphenyl)-2,7-nonadiene-4,6-dione||14a-Methyl-9,19-cyclo-5a,9b-cholestane-3b,6a-diol||C.I. 75300||C.I. natural yellow 3||CI natural yellow 3||CI-75300||Cucurmin||Curcuma||CURCUMIN||Curcumin I||Diferaloylmethane||Diferuloylmethane||e 100||E100||E-100||Gelbwurz||Golden seal||Haidr||Halad||Haldar||Halud||Hydrastis||INS NO. 100(I)||INS-100(I)||Kacha haldi||Merita earth||Natural yellow 3||NSC-32982||NSC-687842||Orange root||Safran d'inde||Souchet||Terra merita||Tumeric yellow||Turmeric||Turmeric (>98% curcurmin)||Turmeric oleoresin (79%-85% curcumin)||Turmeric yellow||Yellow ginger||Yellow puccoon||Yellow root||Yellow, turmeric||Yo-kin	969516	458-37-7, 84765-67-3	15999103||19350453||9463521||17449203	Approved, Investigational
GSTP1	gstp1	48_irnt	Waist circumference	-0.0597937	0.0124018	1.43e-06	1	0.00322938	0	Curcumin sulfate	DrugBank	Pharma	Target	{4-[(1E,6E)-7-(4-hydroxy-3-methoxyphenyl)-3,5-dioxohepta-1,6-dien-1-yl]-2-methoxyphenyl}oxidanesulfonate||{4-[(1E,6E)-7-(4-hydroxy-3-methoxyphenyl)-3,5-dioxohepta-1,6-dien-1-yl]-2-methoxyphenyl}oxidanesulphonate||{4-[(1E,6E)-7-(4-hydroxy-3-methoxyphenyl)-3,5-dioxohepta-1,6-dien-1-yl]-2-methoxyphenyl}oxidanesulphonic acid||Curcumin monosulfate||Curcumin sulfate||Curcumin sulfuric acid||Curcumin sulphate||Curcumin sulphuric acid	66645351	339286-19-0	NA	Experimental
GSTP1	gstp1	48_irnt	Waist circumference	-0.0597937	0.0124018	1.43e-06	1	0.00322938	2	Deoxycholic acid	DrugBank	Pharma	inhibitor, Target, Target	(3a,5a,12a)-3,12-DIHYDROXYCHOLAN-24-Oate||(3a,5a,12a)-3,12-DIHYDROXYCHOLAN-24-Oic acid||(3a,5b,12a)-3,12-Dihydroxycholan-24-Oate||(3a,5b,12a)-3,12-Dihydroxycholan-24-Oic acid||(3alpha,5alpha,12alpha)-3,12-DIHYDROXYCHOLAN-24-Oate||(3ALPHA,5ALPHA,12ALPHA)-3,12-DIHYDROXYCHOLAN-24-OIC ACID||(3alpha,5beta,12alpha)-3,12-Dihydroxycholan-24-Oate||(3alpha,5beta,12alpha)-3,12-Dihydroxycholan-24-Oic acid||(3Œë,5Œ±,12Œ±)-3,12-dihydroxycholan-24-Oate||(3Œë,5Œ±,12Œ±)-3,12-dihydroxycholan-24-Oic acid||(3Œë,5Œ≤,12Œ±)-3,12-dihydroxycholan-24-Oate||(3Œë,5Œ≤,12Œ±)-3,12-dihydroxycholan-24-Oic acid||12beta-Isomer deoxycholic acid||3a,12a-Dihydroxy-5b-cholanate||3a,12a-Dihydroxy-5b-cholanic acid||3alpha,12alpha-Dihydroxy-5beta-cholanate||3alpha,12alpha-Dihydroxy-5beta-cholanic acid||3beta-Isomer deoxycholic acid||3Œë,12Œ±-dihydroxy-5Œ≤-cholanate||3Œë,12Œ±-dihydroxy-5Œ≤-cholanic acid||5alpha-Isomer deoxycholic acid||5b-Cholanic acid-3a,12a-diol||5b-Deoxycholate||5b-Deoxycholic acid||7a-Deoxycholate||7a-Deoxycholic acid||7alpha-Deoxycholate||7alpha-Deoxycholic acid||7-Deoxycholate||7-Deoxycholic acid||7Œë-deoxycholate||7Œë-deoxycholic acid||Acid, 5alpha-isomer deoxycholic||Acid, choleic||Acid, deoxycholic||Acid, desoxycholic||Acid, dihydroxycholanoic||Acid, lagodeoxycholic||ATX-101||ATX-101|DCA|deoxycholate||Choleic acid||Cholerebic||Cholorebic||Degalol||Deoxycholatate||Deoxycholate||Deoxy-cholate||Deoxycholate, sodium||Deoxycholatic acid||Deoxy-cholic acid||DEOXYCHOLIC ACID||Deoxycholic acid, 12beta isomer||Deoxycholic acid, 12beta-isomer||Deoxycholic acid, 3beta isomer||Deoxycholic acid, 3beta-isomer||Deoxycholic acid, 5alpha isomer||Deoxycholic acid, 5alpha-isomer||Deoxycholic acid, disodium salt||Deoxycholic acid, magnesium (2:1) salt||Deoxycholic acid, monoammonium salt||Deoxycholic acid, monopotassium salt||Deoxycholic acid, monosodium salt||Deoxycholic acid, sodium salt, 12beta-isomer||Desoxycholate||Desoxycholic acid||Desoxycholsaeure||DESOXYCHOLS√ÑURE||Dihydroxycholanoic acid||DWJ211||DWJ-211||KYBELLA||Lagodeoxycholic acid||NSC-8797||Sodium deoxycholate	222528	83-44-3	NA	Approved
GSTP1	gstp1	48_irnt	Waist circumference	-0.0597937	0.0124018	1.43e-06	1	0.00322938	0	Dinitrochlorobenzene	DrugBank	Pharma	Target	1 Chloro 2,4 dinitrobenzene||1,3-Dinitro-4-chlorobenzene||1-Chloro-2,4-dinitrobenzene||1-Chloro-2,4-dinitrobenzol||2,4-Dinitro-1-chlorobenzene||2,4-Dinitrochlorobenzene||2,4-Dinitrophenyl chloride||4-Chloro-1,3-dinitrobenzene||6-Chloro-1,3-dinitrobenzene||CDNB||Chlorodinitrobenzene||CLDNB||Dinitrochlorobenzene||DNCB||DNPCL||NSC-6292	6	97-00-7	NA	Investigational
GSTP1	gstp1	48_irnt	Waist circumference	-0.0597937	0.0124018	1.43e-06	1	0.00322938	2	Etacrynic acid	DrugBank||Novoseek	Pharma	inhibitor, Target	(2,3-Dichloro-4-(2-methylene-1-oxobutyl)phenoxy)acetate||(2,3-Dichloro-4-(2-methylene-1-oxobutyl)phenoxy)acetic acid||2-[2,3-DICHLORO-4-(2-ETHYLACRYLOYL)PHENOXY]ACETIC ACID||2-[2,3-DICHLORO-4-(2-METHYLENE-1-OXO-BUTYL)PHENOXY]ACETIC ACID||2-[2,3-DICHLORO-4-(2-METHYLENEBUTANOYL)PHENOXY]ACETIC ACID||2-[2,3-DICHLORO-4-(2-METHYLIDENEBUTANOYL)PHENOXY]ACETIC ACID||2-[2,3-DICHLORO-4-(2-METHYLIDENEBUTANOYL)PHENOXY]ETHANOIC ACID||Acid, etacrynic||Acid, ethacrinic||Acid, ethacrynic||Acide etacrynique||ACIDE √âTACRYNIQUE||Acido etacrinico||√ÅCIDO ETACR√çNICO||Acidum etacrynicum||Crinuryl||Edecril||Edecrin||Edecrina||Endecril||Etacrinate||Etacrinic acid||Etacrynate||Etacrynic acid||Etakrinic acid||Ethacrinic acid||Ethacryinic acid||Ethacrynate||Ethacrynate sodium||ETHACRYNIC ACID||Ethacrynic acid, sodium salt||Hidromedin||Hydromedin||Methylenebutyrylphenoxyacetate||Methylenebutyrylphenoxyacetic acid||Mingit||MK-595||NSC-624008||NSC-85791||Otacril||Reomax||Sodium, ethacrynate||Taladren||Uregit	3278	58-54-8	15999103||16455047||9425104||8207617||12473455||17287120||1645616||16802828||8862730||7488239||8329448||1731759||9806904||9463521||1988111||15911318||9776312	Approved, Investigational
GSTP1	gstp1	48_irnt	Waist circumference	-0.0597937	0.0124018	1.43e-06	1	0.00322938	2	Etoposide	DGIdb||DrugBank||Novoseek||PharmGKB	Pharma	substrate, Enzyme	(-)-Etoposide||(‚àí)-ETOPOSIDE||(-)-etoposide|Etopophos&reg;|Toposar&reg;|trans-etoposide|VePesid&reg;|VP 16-213|VP-16||4'-Demethylepipodophyllotoxin 9-(4,6-O-(R)-ethylidene-b-D-glucopyranoside)||4'-Demethylepipodophyllotoxin 9-(4,6-O-(R)-ethylidene-beta-D-glucopyranoside)||4'-Demethylepipodophyllotoxin 9-(4,6-O-(R)-ethylidene-Œ≤-D-glucopyranoside)||4-Demethylepipodophyllotoxin b-D-ethylideneglucoside||4-Demethylepipodophyllotoxin beta-D-ethylideneglucoside||4-Demethylepipodophyllotoxin Œ≤-D-ethylideneglucoside||9-((4,6-O-Ethylidine-b-D-glucopyranosyl)oxy)-5,8,8a,9-tetrahydro-5-(4-hydroxy-3,4-dimethyloxyphenyl)furo(3',4'':6,7)naptho-(2,3-D)-1,3-dioxol-6(5ah)-one||9-((4,6-O-Ethylidine-beta-D-glucopyranosyl)oxy)-5,8,8a,9-tetrahydro-5-(4-hydroxy-3,4-dimethyloxyphenyl)furo(3',4'':6,7)naptho-(2,3-D)-1,3-dioxol-6(5ah)-one||9-((4,6-O-Ethylidine-Œ≤-D-glucopyranosyl)oxy)-5,8,8a,9-tetrahydro-5-(4-hydroxy-3,4-dimethyloxyphenyl)furo(3',4'':6,7)naptho-(2,3-D)-1,3-dioxol-6(5ah)-one||alpha-D-Glucopyranosyl isomer etoposide||Baxter brand OF etoposide||Baxter oncology brand OF etoposide||Bristol myers brand OF etoposide||Bristol myers squibb brand OF etoposide||Bristol-myers brand OF etoposide||Bristol-myers squibb brand OF etoposide||Celltop||Demethyl epipodophyllotoxin ethylidine glucoside||Eposide||Eposin||Eto gry||Eto-gry||Etomedac||Etopophos||Etopos||ETOPOSIDE||Etoposide pierre fabre||Etoposide teva||Etoposide, (5a alpha)-isomer||Etoposide, (5a alpha,9 alpha)-isomer||Etoposide, (5S)-isomer||Etoposide, alpha D glucopyranosyl isomer||Etoposide, alpha-D-glucopyranosyl isomer||Etoposido||Etoposido ferrer farma||Etoposidum||Etoposidum [INN-Latin]||Exitop||Ferrer brand OF etoposide||Gry brand OF etoposide||Lastet||Lemery brand OF etoposide||Medac brand OF etoposide||Novartis brand OF etoposide||NSC-141540||Onkoposid||Onkoworks brand OF etoposide||Pharmachemie brand OF etoposide||Pierre fabre brand OF etoposide||Prasfarma brand OF etoposide||Riboposid||Ribosepharm brand OF etoposide||Sanfer brand OF etoposide||Tedec meiji brand OF etoposide||Teva brand OF etoposide||Teva, etoposide||Toposar||trans-Etoposide||Vepesid||Vepesid J||V√©p√©side sandoz||V√©p√©side-sandoz||VP 16||VP 16-213||VP-16||VP-16-213||Zuyeyidal	36462	33419-42-0	12969965||8678536||15999103	Approved
GSTP1	gstp1	48_irnt	Waist circumference	-0.0597937	0.0124018	1.43e-06	1	0.00322938	2	Exisulind	DrugBank	Pharma	inhibitor, Target	5-FLUORO-2-METHYL-1-((Z)-P-(METHYLSULFONYL)BENZYLIDENE)INDENE-3-ACETIC ACID||CIS-5-FLUORO-2-METHYL-1-(P-METHYLSULFONYLBENZYLIDENYL)INDENE-3-ACETIC ACID||EXISULIND||FGN 1||SULINDAC RELATED COMPOUND B||SULINDAC SULFONE	5472495	59973-80-7	NA	Investigational
GSTP1	gstp1	48_irnt	Waist circumference	-0.0597937	0.0124018	1.43e-06	1	0.00322938	2	Ezatiostat	ApexBio||DGIdb||DrugBank	Pharma	Target	EZATIOSTAT||gamma-Glutamyl-S-(benzyl)-cysteinyl-R(-)-phenylglycine diethyl ester||TLK-199	NA	168682-53-9	NA	Investigational
GSTP1	gstp1	48_irnt	Waist circumference	-0.0597937	0.0124018	1.43e-06	1	0.00322938	0	Glutathione disulfide	DrugBank	Pharma	activator, Target	(2S)-2-AMINO-4-[[(1R)-2-[(2R)-2-[[(4S)-4-AMINO-4-CARBOXY-BUTANOYL]AMINO]-2-(CARBOXYMETHYLCARBAMOYL)ETHYL]DISULFANYL-1-(CARBOXYMETHYLCARBAMOYL)ETHYL]CARBAMOYL]BUTANOIC ACID||(2S)-2-AMINO-4-[[[(1R)-2-[(2R)-2-[[(4S)-4-AMINO-4-CARBOXY-1-OXO-BUTYL]AMINO]-2-[(CARBOXYMETHYLAMINO)-OXO-METHYL]ETHYL]DISULFANYL-1-[(CARBOXYMETHYLAMINO)-OXO-METHYL]ETHYL]AMINO]-OXO-METHYL]BUTANOIC ACID||(2S)-2-AZANIUMYL-4-{[(1R)-2-{[(2R)-2-[(4S)-4-AZANIUMYL-4-CARBOXYLATOBUTANAMIDO]-2-[(CARBOXYLATOMETHYL)CARBAMOYL]ETHYL]DISULFANYL}-1-[(CARBOXYLATOMETHYL)CARBAMOYL]ETHYL]CARBAMOYL}BUTANOATE||2',3' Cyclic CMP||2',3' Cyclic-CMP||2-AMINO-4-[(2-{[2-(4-AMINO-4-CARBOXYBUTANAMIDO)-2-[(CARBOXYMETHYL)CARBAMOYL]ETHYL]DISULFANYL}-1-[(CARBOXYMETHYL)CARBAMOYL]ETHYL)CARBAMOYL]BUTANOIC ACID||Cyclic(2',3')-CMP||Cytidine 2',3'-cyclic phosphoric acid||Cytidine-2',3'-cyclophosphate||Disulfide, glutathione||Glutathione||Glutathione disulfide||Glutathione disulfide, ion(1-)||glutathione disulfide|Navstel&reg;||Glutathione disulphide||Glutathione, oxidized||Glutathione-SSG||Glutathione-S-S-glutathione||GSSG||L(-)-GLUTATHIONE(OXIDIZED)||NAVSTEL||Oxidised glutathione||Oxidized glutathione||OXIDIZED glutathione disulfide||OXIDIZED glutathione disulphide||Oxidized L-glutathione||Oxiglutatione||Selenoglutathione	65359	15718-51-1, 27025-41-8	NA	Approved, Experimental, Investigational
GSTP1	gstp1	48_irnt	Waist circumference	-0.0597937	0.0124018	1.43e-06	1	0.00322938	0	Glutathione sulfonic acid	DrugBank	Pharma	Target	NA	NA	3773-07-07	NA	Experimental
GSTP1	gstp1	48_irnt	Waist circumference	-0.0597937	0.0124018	1.43e-06	1	0.00322938	0	Hypericin	DrugBank	Pharma	inhibitor, Target	1,3,4,6,8,13-Hexahydroxy-10,11-dimethylphenanthro[1,10,9,8-opqra]perylene-7,14-dione, 9ci||1:6:8:10:11:13-Hexahydroxy-3:4-dimethyl-meso-naphthodianthrene-7:14-dione||4,5,7,4',5',7'-Hexahydroxy-2,2'-dimethylnaphthodianthrone||Hipericina||HYPERICIN||Hypericin & visible light||Hypericin from hypericum perforatum||Hypericine||Hyp√©ricine||Hypericum extract||Hypericum red||Hyperizin||mono-(123I)iodohypericin||Mycoporphyrin||NSC-407313||SGX301||Vimrxyn	5281051	548-04-9	NA	Investigational
GSTP1	gstp1	48_irnt	Waist circumference	-0.0597937	0.0124018	1.43e-06	1	0.00322938	2	Oxaliplatin	DGIdb||DrugBank||Novoseek||PharmGKB	Pharma	substrate, Enzyme	ACT 078||ACT-078||DACPLAT||DIAMINOCYCLOHEXANE OXALATOPLATINUM||Eloxatin||Eloxatine||Elplat||Foloxatine||JM-83||L-OHP||L-OHP CPD||MBP-426 (LIPOSOMAL OXALIPLATIN)||NSC-266046||OXALATOPLATIN||OXALATOPLATINUM||OXALIPLATIN||Oxaliplatin [Usan:Inn:Ban]||oxaliplatine||oxaliplatino||Oxaliplatino [Spanish]||oxaliplatinum||Oxaliplatinum [Latin]||Oxaloplatine [French]||Oxaloplatino [Spanish]||RP-54780||SR-96669||Transplatin	43805||11947679||6857599	61825-94-3	16707601||18633248||17322540||19922504||18085999||20514304||20308030||19194123||19084393	Approved, Investigational
GSTP1	gstp1	48_irnt	Waist circumference	-0.0597937	0.0124018	1.43e-06	1	0.00322938	0	S-(4-BROMOBENZYL)CYSTEINE	DrugBank	Pharma	Target	NA	NA	NA	NA	Experimental
GSTP1	gstp1	48_irnt	Waist circumference	-0.0597937	0.0124018	1.43e-06	1	0.00322938	0	S-(4-nitrobenzyl)glutathione	DrugBank	Pharma	Target	S-(p-nitrobenzyl)glutathione	NA	6803-19-6	NA	Experimental
GSTP1	gstp1	48_irnt	Waist circumference	-0.0597937	0.0124018	1.43e-06	1	0.00322938	0	S-Hexylglutathione	DrugBank||Novoseek	Pharma	Target	Hexylglutathione||S-Hexyl-glutathione||S-Hexyl-L-glutathione	NA	24425-56-7	8343114	Experimental
GSTP1	gstp1	48_irnt	Waist circumference	-0.0597937	0.0124018	1.43e-06	1	0.00322938	0	S-Hydroxycysteine	DrugBank	Pharma	Target	NA	NA	NA	NA	Experimental
GSTP1	gstp1	48_irnt	Waist circumference	-0.0597937	0.0124018	1.43e-06	1	0.00322938	0	S-NONYL-CYSTEINE	DrugBank	Pharma	Target	NA	NA	NA	NA	Experimental
GSTP1	gstp1	48_irnt	Waist circumference	-0.0597937	0.0124018	1.43e-06	1	0.00322938	0	Troglitazone	DrugBank	Pharma	Target	(+-)-ALL-RAC-5-(P-((6-HYDROXY-2,5,7,8-TETRAMETHYL-2-CHROMANYL)METHOXY)BENZYL)-2,4-THIAZOLIDINEDIONE||5-(4-(6-HYDROXY-2,5,7,8-TETRAMETHYLCHROMAN-2-YLMETHOXY)BENZYL)THIAZOLIDINE-2,4-DIONE||CI-991||CS-045||CS-045|Rezulin&reg;||GR92132X||GR-92132X||Parke davis brand OF troglitazone||Prelay||Rezulin||REZULIN (TN)||Romglizone||ROMOZIN||Troglitazona||TROGLITAZONE||Troglitazonum||Warner-lambert brand OF troglitazone	5591	97322-87-7	NA	Approved, Investigational, Withdrawn
IL5RA	IL_5R_alpha	30150	Eosinophill count	-0.0335629	0.00746209	6.87e-06	4	0.0124308	1	Benralizumab	DGIdb||DrugBank||IUPHAR	Pharma	Inhibitor, Antibody, Target	BENRALIZUMAB||BIW-8405||BIW-8405|Fasenra&reg;|KHK4563|MEDI-563||FASENRA||KHK4563||MEDI-563	NA	1044511-01-4	NA	Approved, Investigational
IL5RA	IL_5R_alpha	30150	Eosinophill count	-0.0335629	0.00746209	6.87e-06	4	0.0124308	2	Dimethyl sulfoxide	DrugBank	Pharma	downregulator, Target	(CH3)2SO||(Methylsulfinyl)methane||DIMETHYL SULFOXIDE||Dimethyl sulfoxixde||Dimethyl sulfur oxide||Dimethyl sulphoxide||Dimethyl sulphur oxide||Dimethyl sulpoxide||Dimethyli sulfoxidum||Dimethyli sulphoxidum||Dimethylsulfoxid||Dimethylsulfoxide||Dimethylsulfoxyde||Dim√©thylsulfoxyde||Dimethylsulphinyl||Dimethylsulphoxid||Dimethylsulphoxide||Dimethylsulphoxyde||Dimetil sulfoxido||Dimetil sulf√≥xido||Dimetil sulphoxido||Dimexide||DMSO||DOMOSO||INFILTRINA||Merckle brand OF dimethyl sulfoxide||Methylsulfinylmethane||Methylsulphinylmethane||NSC-763||Research ind. corp. brand 1 OF dimethyl sulfoxide||Research ind. corp. brand 2 OF dimethyl sulfoxide||Rheumabene||Rimso||rimso 100||Rimso 50||Rimso50||Rimso-50||S(O)Me2||Sclerosol||Shire brand OF dimethyl sulfoxide||SQ-9453||Sulfinylbis(methane)||Sulfoxide, dimethyl||Sulphinylbis(methane)||Sulphoxide, dimethyl||SYNTEXAN||Zymso	679	67-68-5	NA	Approved, Vet_approved
IL5RA	IL_5R_alpha	30210_irnt	Eosinophill percentage	-0.0424558	0.00746203	1.27e-08	4	4.98e-05	1	Benralizumab	DGIdb||DrugBank||IUPHAR	Pharma	Inhibitor, Antibody, Target	BENRALIZUMAB||BIW-8405||BIW-8405|Fasenra&reg;|KHK4563|MEDI-563||FASENRA||KHK4563||MEDI-563	NA	1044511-01-4	NA	Approved, Investigational
IL5RA	IL_5R_alpha	30210_irnt	Eosinophill percentage	-0.0424558	0.00746203	1.27e-08	4	4.98e-05	2	Dimethyl sulfoxide	DrugBank	Pharma	downregulator, Target	(CH3)2SO||(Methylsulfinyl)methane||DIMETHYL SULFOXIDE||Dimethyl sulfoxixde||Dimethyl sulfur oxide||Dimethyl sulphoxide||Dimethyl sulphur oxide||Dimethyl sulpoxide||Dimethyli sulfoxidum||Dimethyli sulphoxidum||Dimethylsulfoxid||Dimethylsulfoxide||Dimethylsulfoxyde||Dim√©thylsulfoxyde||Dimethylsulphinyl||Dimethylsulphoxid||Dimethylsulphoxide||Dimethylsulphoxyde||Dimetil sulfoxido||Dimetil sulf√≥xido||Dimetil sulphoxido||Dimexide||DMSO||DOMOSO||INFILTRINA||Merckle brand OF dimethyl sulfoxide||Methylsulfinylmethane||Methylsulphinylmethane||NSC-763||Research ind. corp. brand 1 OF dimethyl sulfoxide||Research ind. corp. brand 2 OF dimethyl sulfoxide||Rheumabene||Rimso||rimso 100||Rimso 50||Rimso50||Rimso-50||S(O)Me2||Sclerosol||Shire brand OF dimethyl sulfoxide||SQ-9453||Sulfinylbis(methane)||Sulfoxide, dimethyl||Sulphinylbis(methane)||Sulphoxide, dimethyl||SYNTEXAN||Zymso	679	67-68-5	NA	Approved, Vet_approved
LAYN	LAYN	6152_9	Blood clot, DVT, bronchitis, emphysema, asthma, rhinitis, eczema, allergy diagnosed by doctor: Hayfever, allergic rhinitis or eczema	0.0383734	0.00659263	5.86e-09	1	2.5e-05	2	Hyaluronic acid	HMDB||DrugBank	Pharma	binder, Target	(2S,3S,4R,5R,6R)-3-[(2S,3R,4R,5S,6R)-3-Acetamido-4,5-dihydroxy-6-(hydroxymethyl)oxan-2-yl]oxy-4,5,6-trihydroxyoxane-2-carboxylate||(2S,3S,4R,5R,6R)-3-[(2S,3R,4R,5S,6R)-3-Acetamido-4,5-dihydroxy-6-(hydroxymethyl)oxan-2-yl]oxy-4,5,6-trihydroxyoxane-2-carboxylic acid||(2S,3S,4R,5R,6R)-3-{[(2S,3R,4R,5S,6R)-4,5-dihydroxy-3-[(1-hydroxyethylidene)amino]-6-(hydroxymethyl)oxan-2-yl]oxy}-4,5,6-trihydroxyoxane-2-carboxylate||2-Acetamido-2-deoxy-b-D-gluco-hexopyranosyl-(1->4)-b-D-gluco-hexopyranuronate||2-Acetamido-2-deoxy-b-D-gluco-hexopyranosyl-(1->4)-b-D-gluco-hexopyranuronic acid||2-Acetamido-2-deoxy-beta-D-gluco-hexopyranosyl-(1->4)-beta-D-gluco-hexopyranuronate||2-Acetamido-2-deoxy-beta-D-gluco-hexopyranosyl-(1->4)-beta-D-gluco-hexopyranuronic acid||2-Acetamido-2-deoxy-Œ≤-D-gluco-hexopyranosyl-(1->4)-Œ≤-D-gluco-hexopyranuronate||2-Acetamido-2-deoxy-Œ≤-D-gluco-hexopyranosyl-(1->4)-Œ≤-D-gluco-hexopyranuronic acid||Hyaluronan||Hyaluronate||WURCS=2.0/2,2,1/[a2122a-1b_1-5][a2122h-1b_1-5_2*ncc/3=o]/1-2/a4-b1	53477741	9004-61-9	NA	Approved, Vet_approved
LAYN	LAYN	6152_100	Blood clot, DVT, bronchitis, emphysema, asthma, rhinitis, eczema, allergy diagnosed by doctor: None of the above	-0.0422921	0.00659263	1.41e-10	1	8.11e-07	2	Hyaluronic acid	HMDB||DrugBank	Pharma	binder, Target	(2S,3S,4R,5R,6R)-3-[(2S,3R,4R,5S,6R)-3-Acetamido-4,5-dihydroxy-6-(hydroxymethyl)oxan-2-yl]oxy-4,5,6-trihydroxyoxane-2-carboxylate||(2S,3S,4R,5R,6R)-3-[(2S,3R,4R,5S,6R)-3-Acetamido-4,5-dihydroxy-6-(hydroxymethyl)oxan-2-yl]oxy-4,5,6-trihydroxyoxane-2-carboxylic acid||(2S,3S,4R,5R,6R)-3-{[(2S,3R,4R,5S,6R)-4,5-dihydroxy-3-[(1-hydroxyethylidene)amino]-6-(hydroxymethyl)oxan-2-yl]oxy}-4,5,6-trihydroxyoxane-2-carboxylate||2-Acetamido-2-deoxy-b-D-gluco-hexopyranosyl-(1->4)-b-D-gluco-hexopyranuronate||2-Acetamido-2-deoxy-b-D-gluco-hexopyranosyl-(1->4)-b-D-gluco-hexopyranuronic acid||2-Acetamido-2-deoxy-beta-D-gluco-hexopyranosyl-(1->4)-beta-D-gluco-hexopyranuronate||2-Acetamido-2-deoxy-beta-D-gluco-hexopyranosyl-(1->4)-beta-D-gluco-hexopyranuronic acid||2-Acetamido-2-deoxy-Œ≤-D-gluco-hexopyranosyl-(1->4)-Œ≤-D-gluco-hexopyranuronate||2-Acetamido-2-deoxy-Œ≤-D-gluco-hexopyranosyl-(1->4)-Œ≤-D-gluco-hexopyranuronic acid||Hyaluronan||Hyaluronate||WURCS=2.0/2,2,1/[a2122a-1b_1-5][a2122h-1b_1-5_2*ncc/3=o]/1-2/a4-b1	53477741	9004-61-9	NA	Approved, Vet_approved
LAYN	LAYN	6177_2	Medication for cholesterol, blood pressure or diabetes: Blood pressure medication	-0.0435048	0.00973506	7.86e-06	1	0.0138165	2	Hyaluronic acid	HMDB||DrugBank	Pharma	binder, Target	(2S,3S,4R,5R,6R)-3-[(2S,3R,4R,5S,6R)-3-Acetamido-4,5-dihydroxy-6-(hydroxymethyl)oxan-2-yl]oxy-4,5,6-trihydroxyoxane-2-carboxylate||(2S,3S,4R,5R,6R)-3-[(2S,3R,4R,5S,6R)-3-Acetamido-4,5-dihydroxy-6-(hydroxymethyl)oxan-2-yl]oxy-4,5,6-trihydroxyoxane-2-carboxylic acid||(2S,3S,4R,5R,6R)-3-{[(2S,3R,4R,5S,6R)-4,5-dihydroxy-3-[(1-hydroxyethylidene)amino]-6-(hydroxymethyl)oxan-2-yl]oxy}-4,5,6-trihydroxyoxane-2-carboxylate||2-Acetamido-2-deoxy-b-D-gluco-hexopyranosyl-(1->4)-b-D-gluco-hexopyranuronate||2-Acetamido-2-deoxy-b-D-gluco-hexopyranosyl-(1->4)-b-D-gluco-hexopyranuronic acid||2-Acetamido-2-deoxy-beta-D-gluco-hexopyranosyl-(1->4)-beta-D-gluco-hexopyranuronate||2-Acetamido-2-deoxy-beta-D-gluco-hexopyranosyl-(1->4)-beta-D-gluco-hexopyranuronic acid||2-Acetamido-2-deoxy-Œ≤-D-gluco-hexopyranosyl-(1->4)-Œ≤-D-gluco-hexopyranuronate||2-Acetamido-2-deoxy-Œ≤-D-gluco-hexopyranosyl-(1->4)-Œ≤-D-gluco-hexopyranuronic acid||Hyaluronan||Hyaluronate||WURCS=2.0/2,2,1/[a2122a-1b_1-5][a2122h-1b_1-5_2*ncc/3=o]/1-2/a4-b1	53477741	9004-61-9	NA	Approved, Vet_approved
LAYN	LAYN	6177_100	Medication for cholesterol, blood pressure or diabetes: None of the above	0.0494349	0.00973506	3.81e-07	1	0.00104755	2	Hyaluronic acid	HMDB||DrugBank	Pharma	binder, Target	(2S,3S,4R,5R,6R)-3-[(2S,3R,4R,5S,6R)-3-Acetamido-4,5-dihydroxy-6-(hydroxymethyl)oxan-2-yl]oxy-4,5,6-trihydroxyoxane-2-carboxylate||(2S,3S,4R,5R,6R)-3-[(2S,3R,4R,5S,6R)-3-Acetamido-4,5-dihydroxy-6-(hydroxymethyl)oxan-2-yl]oxy-4,5,6-trihydroxyoxane-2-carboxylic acid||(2S,3S,4R,5R,6R)-3-{[(2S,3R,4R,5S,6R)-4,5-dihydroxy-3-[(1-hydroxyethylidene)amino]-6-(hydroxymethyl)oxan-2-yl]oxy}-4,5,6-trihydroxyoxane-2-carboxylate||2-Acetamido-2-deoxy-b-D-gluco-hexopyranosyl-(1->4)-b-D-gluco-hexopyranuronate||2-Acetamido-2-deoxy-b-D-gluco-hexopyranosyl-(1->4)-b-D-gluco-hexopyranuronic acid||2-Acetamido-2-deoxy-beta-D-gluco-hexopyranosyl-(1->4)-beta-D-gluco-hexopyranuronate||2-Acetamido-2-deoxy-beta-D-gluco-hexopyranosyl-(1->4)-beta-D-gluco-hexopyranuronic acid||2-Acetamido-2-deoxy-Œ≤-D-gluco-hexopyranosyl-(1->4)-Œ≤-D-gluco-hexopyranuronate||2-Acetamido-2-deoxy-Œ≤-D-gluco-hexopyranosyl-(1->4)-Œ≤-D-gluco-hexopyranuronic acid||Hyaluronan||Hyaluronate||WURCS=2.0/2,2,1/[a2122a-1b_1-5][a2122h-1b_1-5_2*ncc/3=o]/1-2/a4-b1	53477741	9004-61-9	NA	Approved, Vet_approved
LAYN	LAYN	20002_1065	Non-cancer illness code, self-reported: hypertension	-0.0339376	0.00658702	2.57e-07	1	0.000754924	2	Hyaluronic acid	HMDB||DrugBank	Pharma	binder, Target	(2S,3S,4R,5R,6R)-3-[(2S,3R,4R,5S,6R)-3-Acetamido-4,5-dihydroxy-6-(hydroxymethyl)oxan-2-yl]oxy-4,5,6-trihydroxyoxane-2-carboxylate||(2S,3S,4R,5R,6R)-3-[(2S,3R,4R,5S,6R)-3-Acetamido-4,5-dihydroxy-6-(hydroxymethyl)oxan-2-yl]oxy-4,5,6-trihydroxyoxane-2-carboxylic acid||(2S,3S,4R,5R,6R)-3-{[(2S,3R,4R,5S,6R)-4,5-dihydroxy-3-[(1-hydroxyethylidene)amino]-6-(hydroxymethyl)oxan-2-yl]oxy}-4,5,6-trihydroxyoxane-2-carboxylate||2-Acetamido-2-deoxy-b-D-gluco-hexopyranosyl-(1->4)-b-D-gluco-hexopyranuronate||2-Acetamido-2-deoxy-b-D-gluco-hexopyranosyl-(1->4)-b-D-gluco-hexopyranuronic acid||2-Acetamido-2-deoxy-beta-D-gluco-hexopyranosyl-(1->4)-beta-D-gluco-hexopyranuronate||2-Acetamido-2-deoxy-beta-D-gluco-hexopyranosyl-(1->4)-beta-D-gluco-hexopyranuronic acid||2-Acetamido-2-deoxy-Œ≤-D-gluco-hexopyranosyl-(1->4)-Œ≤-D-gluco-hexopyranuronate||2-Acetamido-2-deoxy-Œ≤-D-gluco-hexopyranosyl-(1->4)-Œ≤-D-gluco-hexopyranuronic acid||Hyaluronan||Hyaluronate||WURCS=2.0/2,2,1/[a2122a-1b_1-5][a2122h-1b_1-5_2*ncc/3=o]/1-2/a4-b1	53477741	9004-61-9	NA	Approved, Vet_approved
LAYN	LAYN	102_irnt	Pulse rate, automated reading	0.0333233	0.0067871	9.12e-07	1	0.00220621	2	Hyaluronic acid	HMDB||DrugBank	Pharma	binder, Target	(2S,3S,4R,5R,6R)-3-[(2S,3R,4R,5S,6R)-3-Acetamido-4,5-dihydroxy-6-(hydroxymethyl)oxan-2-yl]oxy-4,5,6-trihydroxyoxane-2-carboxylate||(2S,3S,4R,5R,6R)-3-[(2S,3R,4R,5S,6R)-3-Acetamido-4,5-dihydroxy-6-(hydroxymethyl)oxan-2-yl]oxy-4,5,6-trihydroxyoxane-2-carboxylic acid||(2S,3S,4R,5R,6R)-3-{[(2S,3R,4R,5S,6R)-4,5-dihydroxy-3-[(1-hydroxyethylidene)amino]-6-(hydroxymethyl)oxan-2-yl]oxy}-4,5,6-trihydroxyoxane-2-carboxylate||2-Acetamido-2-deoxy-b-D-gluco-hexopyranosyl-(1->4)-b-D-gluco-hexopyranuronate||2-Acetamido-2-deoxy-b-D-gluco-hexopyranosyl-(1->4)-b-D-gluco-hexopyranuronic acid||2-Acetamido-2-deoxy-beta-D-gluco-hexopyranosyl-(1->4)-beta-D-gluco-hexopyranuronate||2-Acetamido-2-deoxy-beta-D-gluco-hexopyranosyl-(1->4)-beta-D-gluco-hexopyranuronic acid||2-Acetamido-2-deoxy-Œ≤-D-gluco-hexopyranosyl-(1->4)-Œ≤-D-gluco-hexopyranuronate||2-Acetamido-2-deoxy-Œ≤-D-gluco-hexopyranosyl-(1->4)-Œ≤-D-gluco-hexopyranuronic acid||Hyaluronan||Hyaluronate||WURCS=2.0/2,2,1/[a2122a-1b_1-5][a2122h-1b_1-5_2*ncc/3=o]/1-2/a4-b1	53477741	9004-61-9	NA	Approved, Vet_approved
LAYN	LAYN	20003_1140879644	Treatment/medication code: amantadine	-0.031147	0.00658702	2.26e-06	1	0.00482511	2	Hyaluronic acid	HMDB||DrugBank	Pharma	binder, Target	(2S,3S,4R,5R,6R)-3-[(2S,3R,4R,5S,6R)-3-Acetamido-4,5-dihydroxy-6-(hydroxymethyl)oxan-2-yl]oxy-4,5,6-trihydroxyoxane-2-carboxylate||(2S,3S,4R,5R,6R)-3-[(2S,3R,4R,5S,6R)-3-Acetamido-4,5-dihydroxy-6-(hydroxymethyl)oxan-2-yl]oxy-4,5,6-trihydroxyoxane-2-carboxylic acid||(2S,3S,4R,5R,6R)-3-{[(2S,3R,4R,5S,6R)-4,5-dihydroxy-3-[(1-hydroxyethylidene)amino]-6-(hydroxymethyl)oxan-2-yl]oxy}-4,5,6-trihydroxyoxane-2-carboxylate||2-Acetamido-2-deoxy-b-D-gluco-hexopyranosyl-(1->4)-b-D-gluco-hexopyranuronate||2-Acetamido-2-deoxy-b-D-gluco-hexopyranosyl-(1->4)-b-D-gluco-hexopyranuronic acid||2-Acetamido-2-deoxy-beta-D-gluco-hexopyranosyl-(1->4)-beta-D-gluco-hexopyranuronate||2-Acetamido-2-deoxy-beta-D-gluco-hexopyranosyl-(1->4)-beta-D-gluco-hexopyranuronic acid||2-Acetamido-2-deoxy-Œ≤-D-gluco-hexopyranosyl-(1->4)-Œ≤-D-gluco-hexopyranuronate||2-Acetamido-2-deoxy-Œ≤-D-gluco-hexopyranosyl-(1->4)-Œ≤-D-gluco-hexopyranuronic acid||Hyaluronan||Hyaluronate||WURCS=2.0/2,2,1/[a2122a-1b_1-5][a2122h-1b_1-5_2*ncc/3=o]/1-2/a4-b1	53477741	9004-61-9	NA	Approved, Vet_approved
LAYN	LAYN	6150_4	Vascular/heart problems diagnosed by doctor: High blood pressure	-0.0298307	0.00659361	6.06e-06	1	0.0111878	2	Hyaluronic acid	HMDB||DrugBank	Pharma	binder, Target	(2S,3S,4R,5R,6R)-3-[(2S,3R,4R,5S,6R)-3-Acetamido-4,5-dihydroxy-6-(hydroxymethyl)oxan-2-yl]oxy-4,5,6-trihydroxyoxane-2-carboxylate||(2S,3S,4R,5R,6R)-3-[(2S,3R,4R,5S,6R)-3-Acetamido-4,5-dihydroxy-6-(hydroxymethyl)oxan-2-yl]oxy-4,5,6-trihydroxyoxane-2-carboxylic acid||(2S,3S,4R,5R,6R)-3-{[(2S,3R,4R,5S,6R)-4,5-dihydroxy-3-[(1-hydroxyethylidene)amino]-6-(hydroxymethyl)oxan-2-yl]oxy}-4,5,6-trihydroxyoxane-2-carboxylate||2-Acetamido-2-deoxy-b-D-gluco-hexopyranosyl-(1->4)-b-D-gluco-hexopyranuronate||2-Acetamido-2-deoxy-b-D-gluco-hexopyranosyl-(1->4)-b-D-gluco-hexopyranuronic acid||2-Acetamido-2-deoxy-beta-D-gluco-hexopyranosyl-(1->4)-beta-D-gluco-hexopyranuronate||2-Acetamido-2-deoxy-beta-D-gluco-hexopyranosyl-(1->4)-beta-D-gluco-hexopyranuronic acid||2-Acetamido-2-deoxy-Œ≤-D-gluco-hexopyranosyl-(1->4)-Œ≤-D-gluco-hexopyranuronate||2-Acetamido-2-deoxy-Œ≤-D-gluco-hexopyranosyl-(1->4)-Œ≤-D-gluco-hexopyranuronic acid||Hyaluronan||Hyaluronate||WURCS=2.0/2,2,1/[a2122a-1b_1-5][a2122h-1b_1-5_2*ncc/3=o]/1-2/a4-b1	53477741	9004-61-9	NA	Approved, Vet_approved
LAYN	LAYN	6150_100	Vascular/heart problems diagnosed by doctor: None of the above	0.0288185	0.00659361	1.24e-05	1	0.0188538	2	Hyaluronic acid	HMDB||DrugBank	Pharma	binder, Target	(2S,3S,4R,5R,6R)-3-[(2S,3R,4R,5S,6R)-3-Acetamido-4,5-dihydroxy-6-(hydroxymethyl)oxan-2-yl]oxy-4,5,6-trihydroxyoxane-2-carboxylate||(2S,3S,4R,5R,6R)-3-[(2S,3R,4R,5S,6R)-3-Acetamido-4,5-dihydroxy-6-(hydroxymethyl)oxan-2-yl]oxy-4,5,6-trihydroxyoxane-2-carboxylic acid||(2S,3S,4R,5R,6R)-3-{[(2S,3R,4R,5S,6R)-4,5-dihydroxy-3-[(1-hydroxyethylidene)amino]-6-(hydroxymethyl)oxan-2-yl]oxy}-4,5,6-trihydroxyoxane-2-carboxylate||2-Acetamido-2-deoxy-b-D-gluco-hexopyranosyl-(1->4)-b-D-gluco-hexopyranuronate||2-Acetamido-2-deoxy-b-D-gluco-hexopyranosyl-(1->4)-b-D-gluco-hexopyranuronic acid||2-Acetamido-2-deoxy-beta-D-gluco-hexopyranosyl-(1->4)-beta-D-gluco-hexopyranuronate||2-Acetamido-2-deoxy-beta-D-gluco-hexopyranosyl-(1->4)-beta-D-gluco-hexopyranuronic acid||2-Acetamido-2-deoxy-Œ≤-D-gluco-hexopyranosyl-(1->4)-Œ≤-D-gluco-hexopyranuronate||2-Acetamido-2-deoxy-Œ≤-D-gluco-hexopyranosyl-(1->4)-Œ≤-D-gluco-hexopyranuronic acid||Hyaluronan||Hyaluronate||WURCS=2.0/2,2,1/[a2122a-1b_1-5][a2122h-1b_1-5_2*ncc/3=o]/1-2/a4-b1	53477741	9004-61-9	NA	Approved, Vet_approved
LEPR	lepr	30140_irnt	Neutrophill count	0.0385953	0.00551782	2.66e-12	2	1.93e-08	2	Leptin	DrugBank	Pharma	Target	NA	90470904	169494-85-3	NA	Investigational
LEPR	lepr	30140_irnt	Neutrophill count	0.0385953	0.00551782	2.66e-12	2	1.93e-08	2	Metreleptin	DGIdb||DrugBank	Pharma	Agonist, Target	METRELEPTIN||Metreleptina||M√©tr√©leptine||Metreleptinum||MYALEPT||N-Methionylleptin||R-METHULEPTIN	NA	186018-45-1	NA	Approved
LEPR	lepr	30000_irnt	White blood cell (leukocyte) count	0.0382429	0.00551299	4.01e-12	2	2.86e-08	2	Leptin	DrugBank	Pharma	Target	NA	90470904	169494-85-3	NA	Investigational
LEPR	lepr	30000_irnt	White blood cell (leukocyte) count	0.0382429	0.00551299	4.01e-12	2	2.86e-08	2	Metreleptin	DGIdb||DrugBank	Pharma	Agonist, Target	METRELEPTIN||Metreleptina||M√©tr√©leptine||Metreleptinum||MYALEPT||N-Methionylleptin||R-METHULEPTIN	NA	186018-45-1	NA	Approved
NCAN	NCAN	CHIRHEP_NAS	Chirrosis of liver, NAS	-0.0863387	0.0206086	2.8e-05	1	0.03358	0	Beta-D-Glucose	DrugBank	Pharma	Target	(+)-Glucose||4-O-a-D-Glucopyranosyl-a-D-glucopyranose||4-O-alpha-D-Glucopyranosyl-alpha-D-glucopyranose||4-O-Œë-D-glucopyranosyl-Œ±-D-glucopyranose||a-D-GLCP-(1->4)-a-D-GLCP||aldehydo-D-glucose||alpha-D-GLCP-(1->4)-alpha-D-GLCP||alpha-Malt sugar||a-Malt sugar||a-Maltose||Anhydrous dextrose||b-Dextrose||b-D-Glucopyranose||b-D-Glucose||beta-Dextrose||beta-D-Glucopyranose||beta-D-Glucopyranoside||beta-D-Glucose||Beta-D-glucose anhydrous||Beta-D-glucose, anhydrous||beta-Glucose||b-Glucose||Cerelose||Cerelose 2001||Clearsweet 95||Clintose L||Corn sugar||CPC Hydrate||D Glucose||D(+)-Glucose||Dextropur||Dextrose||Dextrose anhydrous||Dextrose, anhydrous||Dextrosol||D-GLC||D-GLCP||D-Glucopyranose||D-Glucopyranoside||D-Glucose||D-Glucose in linear form||D-glucose, anhydrous||Glca1-4glca||Glcalpha1-4glca||Glcalpha1-4glcalpha||GLC-OH||Glucodin||Glucolin||Glucose||Glucose anhydrous||Glucose monohydrate||Glucose, (alpha-D)-isomer||Glucose, (beta-D)-isomer||Glucose, (DL)-isomer||Glucose, (L)-isomer||Glucose, anhydrous||Glucoside||Goldsugar||Grape sugar||L Glucose||L-Glucose||Linear maltodextrin||Maltodextrin(N)||Maltodextrin(N-2)||MALTOSE||Meritose||Monohydrate, glucose||Purified glucose||Roferose ST||Staleydex 111||Staleydex 95m||Tabfine 097(HS)||Vadex||WURCS=2.0/1,1,0/[a2122h-1x_1-5]/1/||Œë-D-GLCP-(1->4)-Œ±-D-GLCP||Œë-malt sugar||Œ±-maltose||Œ≤-Dextrose||Œ≤-D-Glucopyranose||Œ≤-D-Glucopyranoside||Œ≤-D-Glucose||Œ≤-Glucose	5793||439341||64689	9050-36-6, 492-61-5, 50-99-7	NA	Approved, Experimental, Investigational, Vet_approved
NCAN	NCAN	CHIRHEP_NAS	Chirrosis of liver, NAS	-0.0863387	0.0206086	2.8e-05	1	0.03358	1	Hyaluronic acid	HMDB||DrugBank	Pharma	binder, Target	(2S,3S,4R,5R,6R)-3-[(2S,3R,4R,5S,6R)-3-Acetamido-4,5-dihydroxy-6-(hydroxymethyl)oxan-2-yl]oxy-4,5,6-trihydroxyoxane-2-carboxylate||(2S,3S,4R,5R,6R)-3-[(2S,3R,4R,5S,6R)-3-Acetamido-4,5-dihydroxy-6-(hydroxymethyl)oxan-2-yl]oxy-4,5,6-trihydroxyoxane-2-carboxylic acid||(2S,3S,4R,5R,6R)-3-{[(2S,3R,4R,5S,6R)-4,5-dihydroxy-3-[(1-hydroxyethylidene)amino]-6-(hydroxymethyl)oxan-2-yl]oxy}-4,5,6-trihydroxyoxane-2-carboxylate||2-Acetamido-2-deoxy-b-D-gluco-hexopyranosyl-(1->4)-b-D-gluco-hexopyranuronate||2-Acetamido-2-deoxy-b-D-gluco-hexopyranosyl-(1->4)-b-D-gluco-hexopyranuronic acid||2-Acetamido-2-deoxy-beta-D-gluco-hexopyranosyl-(1->4)-beta-D-gluco-hexopyranuronate||2-Acetamido-2-deoxy-beta-D-gluco-hexopyranosyl-(1->4)-beta-D-gluco-hexopyranuronic acid||2-Acetamido-2-deoxy-Œ≤-D-gluco-hexopyranosyl-(1->4)-Œ≤-D-gluco-hexopyranuronate||2-Acetamido-2-deoxy-Œ≤-D-gluco-hexopyranosyl-(1->4)-Œ≤-D-gluco-hexopyranuronic acid||Hyaluronan||Hyaluronate||WURCS=2.0/2,2,1/[a2122a-1b_1-5][a2122h-1b_1-5_2*ncc/3=o]/1-2/a4-b1	53477741	9004-61-9	NA	Approved, Vet_approved
NCAN	NCAN	CHIRHEP_NAS	Chirrosis of liver, NAS	-0.0863387	0.0206086	2.8e-05	1	0.03358	0	Thiodigalactoside	DrugBank	Pharma	Target	THIODIGALACTOSIDE	NA	51555-87-4	NA	Experimental
NCAN	NCAN	2443	Diabetes diagnosed by doctor	-0.0843079	0.0206373	4.4e-05	1	0.0458506	0	Beta-D-Glucose	DrugBank	Pharma	Target	(+)-Glucose||4-O-a-D-Glucopyranosyl-a-D-glucopyranose||4-O-alpha-D-Glucopyranosyl-alpha-D-glucopyranose||4-O-Œë-D-glucopyranosyl-Œ±-D-glucopyranose||a-D-GLCP-(1->4)-a-D-GLCP||aldehydo-D-glucose||alpha-D-GLCP-(1->4)-alpha-D-GLCP||alpha-Malt sugar||a-Malt sugar||a-Maltose||Anhydrous dextrose||b-Dextrose||b-D-Glucopyranose||b-D-Glucose||beta-Dextrose||beta-D-Glucopyranose||beta-D-Glucopyranoside||beta-D-Glucose||Beta-D-glucose anhydrous||Beta-D-glucose, anhydrous||beta-Glucose||b-Glucose||Cerelose||Cerelose 2001||Clearsweet 95||Clintose L||Corn sugar||CPC Hydrate||D Glucose||D(+)-Glucose||Dextropur||Dextrose||Dextrose anhydrous||Dextrose, anhydrous||Dextrosol||D-GLC||D-GLCP||D-Glucopyranose||D-Glucopyranoside||D-Glucose||D-Glucose in linear form||D-glucose, anhydrous||Glca1-4glca||Glcalpha1-4glca||Glcalpha1-4glcalpha||GLC-OH||Glucodin||Glucolin||Glucose||Glucose anhydrous||Glucose monohydrate||Glucose, (alpha-D)-isomer||Glucose, (beta-D)-isomer||Glucose, (DL)-isomer||Glucose, (L)-isomer||Glucose, anhydrous||Glucoside||Goldsugar||Grape sugar||L Glucose||L-Glucose||Linear maltodextrin||Maltodextrin(N)||Maltodextrin(N-2)||MALTOSE||Meritose||Monohydrate, glucose||Purified glucose||Roferose ST||Staleydex 111||Staleydex 95m||Tabfine 097(HS)||Vadex||WURCS=2.0/1,1,0/[a2122h-1x_1-5]/1/||Œë-D-GLCP-(1->4)-Œ±-D-GLCP||Œë-malt sugar||Œ±-maltose||Œ≤-Dextrose||Œ≤-D-Glucopyranose||Œ≤-D-Glucopyranoside||Œ≤-D-Glucose||Œ≤-Glucose	5793||439341||64689	9050-36-6, 492-61-5, 50-99-7	NA	Approved, Experimental, Investigational, Vet_approved
NCAN	NCAN	2443	Diabetes diagnosed by doctor	-0.0843079	0.0206373	4.4e-05	1	0.0458506	2	Hyaluronic acid	HMDB||DrugBank	Pharma	binder, Target	(2S,3S,4R,5R,6R)-3-[(2S,3R,4R,5S,6R)-3-Acetamido-4,5-dihydroxy-6-(hydroxymethyl)oxan-2-yl]oxy-4,5,6-trihydroxyoxane-2-carboxylate||(2S,3S,4R,5R,6R)-3-[(2S,3R,4R,5S,6R)-3-Acetamido-4,5-dihydroxy-6-(hydroxymethyl)oxan-2-yl]oxy-4,5,6-trihydroxyoxane-2-carboxylic acid||(2S,3S,4R,5R,6R)-3-{[(2S,3R,4R,5S,6R)-4,5-dihydroxy-3-[(1-hydroxyethylidene)amino]-6-(hydroxymethyl)oxan-2-yl]oxy}-4,5,6-trihydroxyoxane-2-carboxylate||2-Acetamido-2-deoxy-b-D-gluco-hexopyranosyl-(1->4)-b-D-gluco-hexopyranuronate||2-Acetamido-2-deoxy-b-D-gluco-hexopyranosyl-(1->4)-b-D-gluco-hexopyranuronic acid||2-Acetamido-2-deoxy-beta-D-gluco-hexopyranosyl-(1->4)-beta-D-gluco-hexopyranuronate||2-Acetamido-2-deoxy-beta-D-gluco-hexopyranosyl-(1->4)-beta-D-gluco-hexopyranuronic acid||2-Acetamido-2-deoxy-Œ≤-D-gluco-hexopyranosyl-(1->4)-Œ≤-D-gluco-hexopyranuronate||2-Acetamido-2-deoxy-Œ≤-D-gluco-hexopyranosyl-(1->4)-Œ≤-D-gluco-hexopyranuronic acid||Hyaluronan||Hyaluronate||WURCS=2.0/2,2,1/[a2122a-1b_1-5][a2122h-1b_1-5_2*ncc/3=o]/1-2/a4-b1	53477741	9004-61-9	NA	Approved, Vet_approved
NCAN	NCAN	2443	Diabetes diagnosed by doctor	-0.0843079	0.0206373	4.4e-05	1	0.0458506	0	Thiodigalactoside	DrugBank	Pharma	Target	THIODIGALACTOSIDE	NA	51555-87-4	NA	Experimental
NCAN	NCAN	K74	Diagnoses - main ICD10: K74 Fibrosis and cirrhosis of liver	-0.0849143	0.0206086	3.78e-05	1	0.041568	0	Beta-D-Glucose	DrugBank	Pharma	Target	(+)-Glucose||4-O-a-D-Glucopyranosyl-a-D-glucopyranose||4-O-alpha-D-Glucopyranosyl-alpha-D-glucopyranose||4-O-Œë-D-glucopyranosyl-Œ±-D-glucopyranose||a-D-GLCP-(1->4)-a-D-GLCP||aldehydo-D-glucose||alpha-D-GLCP-(1->4)-alpha-D-GLCP||alpha-Malt sugar||a-Malt sugar||a-Maltose||Anhydrous dextrose||b-Dextrose||b-D-Glucopyranose||b-D-Glucose||beta-Dextrose||beta-D-Glucopyranose||beta-D-Glucopyranoside||beta-D-Glucose||Beta-D-glucose anhydrous||Beta-D-glucose, anhydrous||beta-Glucose||b-Glucose||Cerelose||Cerelose 2001||Clearsweet 95||Clintose L||Corn sugar||CPC Hydrate||D Glucose||D(+)-Glucose||Dextropur||Dextrose||Dextrose anhydrous||Dextrose, anhydrous||Dextrosol||D-GLC||D-GLCP||D-Glucopyranose||D-Glucopyranoside||D-Glucose||D-Glucose in linear form||D-glucose, anhydrous||Glca1-4glca||Glcalpha1-4glca||Glcalpha1-4glcalpha||GLC-OH||Glucodin||Glucolin||Glucose||Glucose anhydrous||Glucose monohydrate||Glucose, (alpha-D)-isomer||Glucose, (beta-D)-isomer||Glucose, (DL)-isomer||Glucose, (L)-isomer||Glucose, anhydrous||Glucoside||Goldsugar||Grape sugar||L Glucose||L-Glucose||Linear maltodextrin||Maltodextrin(N)||Maltodextrin(N-2)||MALTOSE||Meritose||Monohydrate, glucose||Purified glucose||Roferose ST||Staleydex 111||Staleydex 95m||Tabfine 097(HS)||Vadex||WURCS=2.0/1,1,0/[a2122h-1x_1-5]/1/||Œë-D-GLCP-(1->4)-Œ±-D-GLCP||Œë-malt sugar||Œ±-maltose||Œ≤-Dextrose||Œ≤-D-Glucopyranose||Œ≤-D-Glucopyranoside||Œ≤-D-Glucose||Œ≤-Glucose	5793||439341||64689	9050-36-6, 492-61-5, 50-99-7	NA	Approved, Experimental, Investigational, Vet_approved
NCAN	NCAN	K74	Diagnoses - main ICD10: K74 Fibrosis and cirrhosis of liver	-0.0849143	0.0206086	3.78e-05	1	0.041568	1	Hyaluronic acid	HMDB||DrugBank	Pharma	binder, Target	(2S,3S,4R,5R,6R)-3-[(2S,3R,4R,5S,6R)-3-Acetamido-4,5-dihydroxy-6-(hydroxymethyl)oxan-2-yl]oxy-4,5,6-trihydroxyoxane-2-carboxylate||(2S,3S,4R,5R,6R)-3-[(2S,3R,4R,5S,6R)-3-Acetamido-4,5-dihydroxy-6-(hydroxymethyl)oxan-2-yl]oxy-4,5,6-trihydroxyoxane-2-carboxylic acid||(2S,3S,4R,5R,6R)-3-{[(2S,3R,4R,5S,6R)-4,5-dihydroxy-3-[(1-hydroxyethylidene)amino]-6-(hydroxymethyl)oxan-2-yl]oxy}-4,5,6-trihydroxyoxane-2-carboxylate||2-Acetamido-2-deoxy-b-D-gluco-hexopyranosyl-(1->4)-b-D-gluco-hexopyranuronate||2-Acetamido-2-deoxy-b-D-gluco-hexopyranosyl-(1->4)-b-D-gluco-hexopyranuronic acid||2-Acetamido-2-deoxy-beta-D-gluco-hexopyranosyl-(1->4)-beta-D-gluco-hexopyranuronate||2-Acetamido-2-deoxy-beta-D-gluco-hexopyranosyl-(1->4)-beta-D-gluco-hexopyranuronic acid||2-Acetamido-2-deoxy-Œ≤-D-gluco-hexopyranosyl-(1->4)-Œ≤-D-gluco-hexopyranuronate||2-Acetamido-2-deoxy-Œ≤-D-gluco-hexopyranosyl-(1->4)-Œ≤-D-gluco-hexopyranuronic acid||Hyaluronan||Hyaluronate||WURCS=2.0/2,2,1/[a2122a-1b_1-5][a2122h-1b_1-5_2*ncc/3=o]/1-2/a4-b1	53477741	9004-61-9	NA	Approved, Vet_approved
NCAN	NCAN	K74	Diagnoses - main ICD10: K74 Fibrosis and cirrhosis of liver	-0.0849143	0.0206086	3.78e-05	1	0.041568	0	Thiodigalactoside	DrugBank	Pharma	Target	THIODIGALACTOSIDE	NA	51555-87-4	NA	Experimental
NCAN	NCAN	30030_irnt	Haematocrit percentage	-0.0987167	0.0209214	2.38e-06	1	0.00498146	0	Beta-D-Glucose	DrugBank	Pharma	Target	(+)-Glucose||4-O-a-D-Glucopyranosyl-a-D-glucopyranose||4-O-alpha-D-Glucopyranosyl-alpha-D-glucopyranose||4-O-Œë-D-glucopyranosyl-Œ±-D-glucopyranose||a-D-GLCP-(1->4)-a-D-GLCP||aldehydo-D-glucose||alpha-D-GLCP-(1->4)-alpha-D-GLCP||alpha-Malt sugar||a-Malt sugar||a-Maltose||Anhydrous dextrose||b-Dextrose||b-D-Glucopyranose||b-D-Glucose||beta-Dextrose||beta-D-Glucopyranose||beta-D-Glucopyranoside||beta-D-Glucose||Beta-D-glucose anhydrous||Beta-D-glucose, anhydrous||beta-Glucose||b-Glucose||Cerelose||Cerelose 2001||Clearsweet 95||Clintose L||Corn sugar||CPC Hydrate||D Glucose||D(+)-Glucose||Dextropur||Dextrose||Dextrose anhydrous||Dextrose, anhydrous||Dextrosol||D-GLC||D-GLCP||D-Glucopyranose||D-Glucopyranoside||D-Glucose||D-Glucose in linear form||D-glucose, anhydrous||Glca1-4glca||Glcalpha1-4glca||Glcalpha1-4glcalpha||GLC-OH||Glucodin||Glucolin||Glucose||Glucose anhydrous||Glucose monohydrate||Glucose, (alpha-D)-isomer||Glucose, (beta-D)-isomer||Glucose, (DL)-isomer||Glucose, (L)-isomer||Glucose, anhydrous||Glucoside||Goldsugar||Grape sugar||L Glucose||L-Glucose||Linear maltodextrin||Maltodextrin(N)||Maltodextrin(N-2)||MALTOSE||Meritose||Monohydrate, glucose||Purified glucose||Roferose ST||Staleydex 111||Staleydex 95m||Tabfine 097(HS)||Vadex||WURCS=2.0/1,1,0/[a2122h-1x_1-5]/1/||Œë-D-GLCP-(1->4)-Œ±-D-GLCP||Œë-malt sugar||Œ±-maltose||Œ≤-Dextrose||Œ≤-D-Glucopyranose||Œ≤-D-Glucopyranoside||Œ≤-D-Glucose||Œ≤-Glucose	5793||439341||64689	9050-36-6, 492-61-5, 50-99-7	NA	Approved, Experimental, Investigational, Vet_approved
NCAN	NCAN	30030_irnt	Haematocrit percentage	-0.0987167	0.0209214	2.38e-06	1	0.00498146	2	Hyaluronic acid	HMDB||DrugBank	Pharma	binder, Target	(2S,3S,4R,5R,6R)-3-[(2S,3R,4R,5S,6R)-3-Acetamido-4,5-dihydroxy-6-(hydroxymethyl)oxan-2-yl]oxy-4,5,6-trihydroxyoxane-2-carboxylate||(2S,3S,4R,5R,6R)-3-[(2S,3R,4R,5S,6R)-3-Acetamido-4,5-dihydroxy-6-(hydroxymethyl)oxan-2-yl]oxy-4,5,6-trihydroxyoxane-2-carboxylic acid||(2S,3S,4R,5R,6R)-3-{[(2S,3R,4R,5S,6R)-4,5-dihydroxy-3-[(1-hydroxyethylidene)amino]-6-(hydroxymethyl)oxan-2-yl]oxy}-4,5,6-trihydroxyoxane-2-carboxylate||2-Acetamido-2-deoxy-b-D-gluco-hexopyranosyl-(1->4)-b-D-gluco-hexopyranuronate||2-Acetamido-2-deoxy-b-D-gluco-hexopyranosyl-(1->4)-b-D-gluco-hexopyranuronic acid||2-Acetamido-2-deoxy-beta-D-gluco-hexopyranosyl-(1->4)-beta-D-gluco-hexopyranuronate||2-Acetamido-2-deoxy-beta-D-gluco-hexopyranosyl-(1->4)-beta-D-gluco-hexopyranuronic acid||2-Acetamido-2-deoxy-Œ≤-D-gluco-hexopyranosyl-(1->4)-Œ≤-D-gluco-hexopyranuronate||2-Acetamido-2-deoxy-Œ≤-D-gluco-hexopyranosyl-(1->4)-Œ≤-D-gluco-hexopyranuronic acid||Hyaluronan||Hyaluronate||WURCS=2.0/2,2,1/[a2122a-1b_1-5][a2122h-1b_1-5_2*ncc/3=o]/1-2/a4-b1	53477741	9004-61-9	NA	Approved, Vet_approved
NCAN	NCAN	30030_irnt	Haematocrit percentage	-0.0987167	0.0209214	2.38e-06	1	0.00498146	0	Thiodigalactoside	DrugBank	Pharma	Target	THIODIGALACTOSIDE	NA	51555-87-4	NA	Experimental
NCAN	NCAN	30020_irnt	Haemoglobin concentration	-0.0925863	0.0209214	9.63e-06	1	0.0157542	0	Beta-D-Glucose	DrugBank	Pharma	Target	(+)-Glucose||4-O-a-D-Glucopyranosyl-a-D-glucopyranose||4-O-alpha-D-Glucopyranosyl-alpha-D-glucopyranose||4-O-Œë-D-glucopyranosyl-Œ±-D-glucopyranose||a-D-GLCP-(1->4)-a-D-GLCP||aldehydo-D-glucose||alpha-D-GLCP-(1->4)-alpha-D-GLCP||alpha-Malt sugar||a-Malt sugar||a-Maltose||Anhydrous dextrose||b-Dextrose||b-D-Glucopyranose||b-D-Glucose||beta-Dextrose||beta-D-Glucopyranose||beta-D-Glucopyranoside||beta-D-Glucose||Beta-D-glucose anhydrous||Beta-D-glucose, anhydrous||beta-Glucose||b-Glucose||Cerelose||Cerelose 2001||Clearsweet 95||Clintose L||Corn sugar||CPC Hydrate||D Glucose||D(+)-Glucose||Dextropur||Dextrose||Dextrose anhydrous||Dextrose, anhydrous||Dextrosol||D-GLC||D-GLCP||D-Glucopyranose||D-Glucopyranoside||D-Glucose||D-Glucose in linear form||D-glucose, anhydrous||Glca1-4glca||Glcalpha1-4glca||Glcalpha1-4glcalpha||GLC-OH||Glucodin||Glucolin||Glucose||Glucose anhydrous||Glucose monohydrate||Glucose, (alpha-D)-isomer||Glucose, (beta-D)-isomer||Glucose, (DL)-isomer||Glucose, (L)-isomer||Glucose, anhydrous||Glucoside||Goldsugar||Grape sugar||L Glucose||L-Glucose||Linear maltodextrin||Maltodextrin(N)||Maltodextrin(N-2)||MALTOSE||Meritose||Monohydrate, glucose||Purified glucose||Roferose ST||Staleydex 111||Staleydex 95m||Tabfine 097(HS)||Vadex||WURCS=2.0/1,1,0/[a2122h-1x_1-5]/1/||Œë-D-GLCP-(1->4)-Œ±-D-GLCP||Œë-malt sugar||Œ±-maltose||Œ≤-Dextrose||Œ≤-D-Glucopyranose||Œ≤-D-Glucopyranoside||Œ≤-D-Glucose||Œ≤-Glucose	5793||439341||64689	9050-36-6, 492-61-5, 50-99-7	NA	Approved, Experimental, Investigational, Vet_approved
NCAN	NCAN	30020_irnt	Haemoglobin concentration	-0.0925863	0.0209214	9.63e-06	1	0.0157542	2	Hyaluronic acid	HMDB||DrugBank	Pharma	binder, Target	(2S,3S,4R,5R,6R)-3-[(2S,3R,4R,5S,6R)-3-Acetamido-4,5-dihydroxy-6-(hydroxymethyl)oxan-2-yl]oxy-4,5,6-trihydroxyoxane-2-carboxylate||(2S,3S,4R,5R,6R)-3-[(2S,3R,4R,5S,6R)-3-Acetamido-4,5-dihydroxy-6-(hydroxymethyl)oxan-2-yl]oxy-4,5,6-trihydroxyoxane-2-carboxylic acid||(2S,3S,4R,5R,6R)-3-{[(2S,3R,4R,5S,6R)-4,5-dihydroxy-3-[(1-hydroxyethylidene)amino]-6-(hydroxymethyl)oxan-2-yl]oxy}-4,5,6-trihydroxyoxane-2-carboxylate||2-Acetamido-2-deoxy-b-D-gluco-hexopyranosyl-(1->4)-b-D-gluco-hexopyranuronate||2-Acetamido-2-deoxy-b-D-gluco-hexopyranosyl-(1->4)-b-D-gluco-hexopyranuronic acid||2-Acetamido-2-deoxy-beta-D-gluco-hexopyranosyl-(1->4)-beta-D-gluco-hexopyranuronate||2-Acetamido-2-deoxy-beta-D-gluco-hexopyranosyl-(1->4)-beta-D-gluco-hexopyranuronic acid||2-Acetamido-2-deoxy-Œ≤-D-gluco-hexopyranosyl-(1->4)-Œ≤-D-gluco-hexopyranuronate||2-Acetamido-2-deoxy-Œ≤-D-gluco-hexopyranosyl-(1->4)-Œ≤-D-gluco-hexopyranuronic acid||Hyaluronan||Hyaluronate||WURCS=2.0/2,2,1/[a2122a-1b_1-5][a2122h-1b_1-5_2*ncc/3=o]/1-2/a4-b1	53477741	9004-61-9	NA	Approved, Vet_approved
NCAN	NCAN	30020_irnt	Haemoglobin concentration	-0.0925863	0.0209214	9.63e-06	1	0.0157542	0	Thiodigalactoside	DrugBank	Pharma	Target	THIODIGALACTOSIDE	NA	51555-87-4	NA	Experimental
NCAN	NCAN	30180_irnt	Lymphocyte percentage	0.125965	0.0209397	1.79e-09	1	8.72e-06	0	Beta-D-Glucose	DrugBank	Pharma	Target	(+)-Glucose||4-O-a-D-Glucopyranosyl-a-D-glucopyranose||4-O-alpha-D-Glucopyranosyl-alpha-D-glucopyranose||4-O-Œë-D-glucopyranosyl-Œ±-D-glucopyranose||a-D-GLCP-(1->4)-a-D-GLCP||aldehydo-D-glucose||alpha-D-GLCP-(1->4)-alpha-D-GLCP||alpha-Malt sugar||a-Malt sugar||a-Maltose||Anhydrous dextrose||b-Dextrose||b-D-Glucopyranose||b-D-Glucose||beta-Dextrose||beta-D-Glucopyranose||beta-D-Glucopyranoside||beta-D-Glucose||Beta-D-glucose anhydrous||Beta-D-glucose, anhydrous||beta-Glucose||b-Glucose||Cerelose||Cerelose 2001||Clearsweet 95||Clintose L||Corn sugar||CPC Hydrate||D Glucose||D(+)-Glucose||Dextropur||Dextrose||Dextrose anhydrous||Dextrose, anhydrous||Dextrosol||D-GLC||D-GLCP||D-Glucopyranose||D-Glucopyranoside||D-Glucose||D-Glucose in linear form||D-glucose, anhydrous||Glca1-4glca||Glcalpha1-4glca||Glcalpha1-4glcalpha||GLC-OH||Glucodin||Glucolin||Glucose||Glucose anhydrous||Glucose monohydrate||Glucose, (alpha-D)-isomer||Glucose, (beta-D)-isomer||Glucose, (DL)-isomer||Glucose, (L)-isomer||Glucose, anhydrous||Glucoside||Goldsugar||Grape sugar||L Glucose||L-Glucose||Linear maltodextrin||Maltodextrin(N)||Maltodextrin(N-2)||MALTOSE||Meritose||Monohydrate, glucose||Purified glucose||Roferose ST||Staleydex 111||Staleydex 95m||Tabfine 097(HS)||Vadex||WURCS=2.0/1,1,0/[a2122h-1x_1-5]/1/||Œë-D-GLCP-(1->4)-Œ±-D-GLCP||Œë-malt sugar||Œ±-maltose||Œ≤-Dextrose||Œ≤-D-Glucopyranose||Œ≤-D-Glucopyranoside||Œ≤-D-Glucose||Œ≤-Glucose	5793||439341||64689	9050-36-6, 492-61-5, 50-99-7	NA	Approved, Experimental, Investigational, Vet_approved
NCAN	NCAN	30180_irnt	Lymphocyte percentage	0.125965	0.0209397	1.79e-09	1	8.72e-06	2	Hyaluronic acid	HMDB||DrugBank	Pharma	binder, Target	(2S,3S,4R,5R,6R)-3-[(2S,3R,4R,5S,6R)-3-Acetamido-4,5-dihydroxy-6-(hydroxymethyl)oxan-2-yl]oxy-4,5,6-trihydroxyoxane-2-carboxylate||(2S,3S,4R,5R,6R)-3-[(2S,3R,4R,5S,6R)-3-Acetamido-4,5-dihydroxy-6-(hydroxymethyl)oxan-2-yl]oxy-4,5,6-trihydroxyoxane-2-carboxylic acid||(2S,3S,4R,5R,6R)-3-{[(2S,3R,4R,5S,6R)-4,5-dihydroxy-3-[(1-hydroxyethylidene)amino]-6-(hydroxymethyl)oxan-2-yl]oxy}-4,5,6-trihydroxyoxane-2-carboxylate||2-Acetamido-2-deoxy-b-D-gluco-hexopyranosyl-(1->4)-b-D-gluco-hexopyranuronate||2-Acetamido-2-deoxy-b-D-gluco-hexopyranosyl-(1->4)-b-D-gluco-hexopyranuronic acid||2-Acetamido-2-deoxy-beta-D-gluco-hexopyranosyl-(1->4)-beta-D-gluco-hexopyranuronate||2-Acetamido-2-deoxy-beta-D-gluco-hexopyranosyl-(1->4)-beta-D-gluco-hexopyranuronic acid||2-Acetamido-2-deoxy-Œ≤-D-gluco-hexopyranosyl-(1->4)-Œ≤-D-gluco-hexopyranuronate||2-Acetamido-2-deoxy-Œ≤-D-gluco-hexopyranosyl-(1->4)-Œ≤-D-gluco-hexopyranuronic acid||Hyaluronan||Hyaluronate||WURCS=2.0/2,2,1/[a2122a-1b_1-5][a2122h-1b_1-5_2*ncc/3=o]/1-2/a4-b1	53477741	9004-61-9	NA	Approved, Vet_approved
NCAN	NCAN	30180_irnt	Lymphocyte percentage	0.125965	0.0209397	1.79e-09	1	8.72e-06	0	Thiodigalactoside	DrugBank	Pharma	Target	THIODIGALACTOSIDE	NA	51555-87-4	NA	Experimental
NCAN	NCAN	6177_1	Medication for cholesterol, blood pressure or diabetes: Cholesterol lowering medication	0.155258	0.03046	3.45e-07	1	0.000981199	0	Beta-D-Glucose	DrugBank	Pharma	Target	(+)-Glucose||4-O-a-D-Glucopyranosyl-a-D-glucopyranose||4-O-alpha-D-Glucopyranosyl-alpha-D-glucopyranose||4-O-Œë-D-glucopyranosyl-Œ±-D-glucopyranose||a-D-GLCP-(1->4)-a-D-GLCP||aldehydo-D-glucose||alpha-D-GLCP-(1->4)-alpha-D-GLCP||alpha-Malt sugar||a-Malt sugar||a-Maltose||Anhydrous dextrose||b-Dextrose||b-D-Glucopyranose||b-D-Glucose||beta-Dextrose||beta-D-Glucopyranose||beta-D-Glucopyranoside||beta-D-Glucose||Beta-D-glucose anhydrous||Beta-D-glucose, anhydrous||beta-Glucose||b-Glucose||Cerelose||Cerelose 2001||Clearsweet 95||Clintose L||Corn sugar||CPC Hydrate||D Glucose||D(+)-Glucose||Dextropur||Dextrose||Dextrose anhydrous||Dextrose, anhydrous||Dextrosol||D-GLC||D-GLCP||D-Glucopyranose||D-Glucopyranoside||D-Glucose||D-Glucose in linear form||D-glucose, anhydrous||Glca1-4glca||Glcalpha1-4glca||Glcalpha1-4glcalpha||GLC-OH||Glucodin||Glucolin||Glucose||Glucose anhydrous||Glucose monohydrate||Glucose, (alpha-D)-isomer||Glucose, (beta-D)-isomer||Glucose, (DL)-isomer||Glucose, (L)-isomer||Glucose, anhydrous||Glucoside||Goldsugar||Grape sugar||L Glucose||L-Glucose||Linear maltodextrin||Maltodextrin(N)||Maltodextrin(N-2)||MALTOSE||Meritose||Monohydrate, glucose||Purified glucose||Roferose ST||Staleydex 111||Staleydex 95m||Tabfine 097(HS)||Vadex||WURCS=2.0/1,1,0/[a2122h-1x_1-5]/1/||Œë-D-GLCP-(1->4)-Œ±-D-GLCP||Œë-malt sugar||Œ±-maltose||Œ≤-Dextrose||Œ≤-D-Glucopyranose||Œ≤-D-Glucopyranoside||Œ≤-D-Glucose||Œ≤-Glucose	5793||439341||64689	9050-36-6, 492-61-5, 50-99-7	NA	Approved, Experimental, Investigational, Vet_approved
NCAN	NCAN	6177_1	Medication for cholesterol, blood pressure or diabetes: Cholesterol lowering medication	0.155258	0.03046	3.45e-07	1	0.000981199	2	Hyaluronic acid	HMDB||DrugBank	Pharma	binder, Target	(2S,3S,4R,5R,6R)-3-[(2S,3R,4R,5S,6R)-3-Acetamido-4,5-dihydroxy-6-(hydroxymethyl)oxan-2-yl]oxy-4,5,6-trihydroxyoxane-2-carboxylate||(2S,3S,4R,5R,6R)-3-[(2S,3R,4R,5S,6R)-3-Acetamido-4,5-dihydroxy-6-(hydroxymethyl)oxan-2-yl]oxy-4,5,6-trihydroxyoxane-2-carboxylic acid||(2S,3S,4R,5R,6R)-3-{[(2S,3R,4R,5S,6R)-4,5-dihydroxy-3-[(1-hydroxyethylidene)amino]-6-(hydroxymethyl)oxan-2-yl]oxy}-4,5,6-trihydroxyoxane-2-carboxylate||2-Acetamido-2-deoxy-b-D-gluco-hexopyranosyl-(1->4)-b-D-gluco-hexopyranuronate||2-Acetamido-2-deoxy-b-D-gluco-hexopyranosyl-(1->4)-b-D-gluco-hexopyranuronic acid||2-Acetamido-2-deoxy-beta-D-gluco-hexopyranosyl-(1->4)-beta-D-gluco-hexopyranuronate||2-Acetamido-2-deoxy-beta-D-gluco-hexopyranosyl-(1->4)-beta-D-gluco-hexopyranuronic acid||2-Acetamido-2-deoxy-Œ≤-D-gluco-hexopyranosyl-(1->4)-Œ≤-D-gluco-hexopyranuronate||2-Acetamido-2-deoxy-Œ≤-D-gluco-hexopyranosyl-(1->4)-Œ≤-D-gluco-hexopyranuronic acid||Hyaluronan||Hyaluronate||WURCS=2.0/2,2,1/[a2122a-1b_1-5][a2122h-1b_1-5_2*ncc/3=o]/1-2/a4-b1	53477741	9004-61-9	NA	Approved, Vet_approved
NCAN	NCAN	6177_1	Medication for cholesterol, blood pressure or diabetes: Cholesterol lowering medication	0.155258	0.03046	3.45e-07	1	0.000981199	0	Thiodigalactoside	DrugBank	Pharma	Target	THIODIGALACTOSIDE	NA	51555-87-4	NA	Experimental
NCAN	NCAN	6177_3	Medication for cholesterol, blood pressure or diabetes: Insulin	-0.129238	0.03046	2.21e-05	1	0.0285655	0	Beta-D-Glucose	DrugBank	Pharma	Target	(+)-Glucose||4-O-a-D-Glucopyranosyl-a-D-glucopyranose||4-O-alpha-D-Glucopyranosyl-alpha-D-glucopyranose||4-O-Œë-D-glucopyranosyl-Œ±-D-glucopyranose||a-D-GLCP-(1->4)-a-D-GLCP||aldehydo-D-glucose||alpha-D-GLCP-(1->4)-alpha-D-GLCP||alpha-Malt sugar||a-Malt sugar||a-Maltose||Anhydrous dextrose||b-Dextrose||b-D-Glucopyranose||b-D-Glucose||beta-Dextrose||beta-D-Glucopyranose||beta-D-Glucopyranoside||beta-D-Glucose||Beta-D-glucose anhydrous||Beta-D-glucose, anhydrous||beta-Glucose||b-Glucose||Cerelose||Cerelose 2001||Clearsweet 95||Clintose L||Corn sugar||CPC Hydrate||D Glucose||D(+)-Glucose||Dextropur||Dextrose||Dextrose anhydrous||Dextrose, anhydrous||Dextrosol||D-GLC||D-GLCP||D-Glucopyranose||D-Glucopyranoside||D-Glucose||D-Glucose in linear form||D-glucose, anhydrous||Glca1-4glca||Glcalpha1-4glca||Glcalpha1-4glcalpha||GLC-OH||Glucodin||Glucolin||Glucose||Glucose anhydrous||Glucose monohydrate||Glucose, (alpha-D)-isomer||Glucose, (beta-D)-isomer||Glucose, (DL)-isomer||Glucose, (L)-isomer||Glucose, anhydrous||Glucoside||Goldsugar||Grape sugar||L Glucose||L-Glucose||Linear maltodextrin||Maltodextrin(N)||Maltodextrin(N-2)||MALTOSE||Meritose||Monohydrate, glucose||Purified glucose||Roferose ST||Staleydex 111||Staleydex 95m||Tabfine 097(HS)||Vadex||WURCS=2.0/1,1,0/[a2122h-1x_1-5]/1/||Œë-D-GLCP-(1->4)-Œ±-D-GLCP||Œë-malt sugar||Œ±-maltose||Œ≤-Dextrose||Œ≤-D-Glucopyranose||Œ≤-D-Glucopyranoside||Œ≤-D-Glucose||Œ≤-Glucose	5793||439341||64689	9050-36-6, 492-61-5, 50-99-7	NA	Approved, Experimental, Investigational, Vet_approved
NCAN	NCAN	6177_3	Medication for cholesterol, blood pressure or diabetes: Insulin	-0.129238	0.03046	2.21e-05	1	0.0285655	2	Hyaluronic acid	HMDB||DrugBank	Pharma	binder, Target	(2S,3S,4R,5R,6R)-3-[(2S,3R,4R,5S,6R)-3-Acetamido-4,5-dihydroxy-6-(hydroxymethyl)oxan-2-yl]oxy-4,5,6-trihydroxyoxane-2-carboxylate||(2S,3S,4R,5R,6R)-3-[(2S,3R,4R,5S,6R)-3-Acetamido-4,5-dihydroxy-6-(hydroxymethyl)oxan-2-yl]oxy-4,5,6-trihydroxyoxane-2-carboxylic acid||(2S,3S,4R,5R,6R)-3-{[(2S,3R,4R,5S,6R)-4,5-dihydroxy-3-[(1-hydroxyethylidene)amino]-6-(hydroxymethyl)oxan-2-yl]oxy}-4,5,6-trihydroxyoxane-2-carboxylate||2-Acetamido-2-deoxy-b-D-gluco-hexopyranosyl-(1->4)-b-D-gluco-hexopyranuronate||2-Acetamido-2-deoxy-b-D-gluco-hexopyranosyl-(1->4)-b-D-gluco-hexopyranuronic acid||2-Acetamido-2-deoxy-beta-D-gluco-hexopyranosyl-(1->4)-beta-D-gluco-hexopyranuronate||2-Acetamido-2-deoxy-beta-D-gluco-hexopyranosyl-(1->4)-beta-D-gluco-hexopyranuronic acid||2-Acetamido-2-deoxy-Œ≤-D-gluco-hexopyranosyl-(1->4)-Œ≤-D-gluco-hexopyranuronate||2-Acetamido-2-deoxy-Œ≤-D-gluco-hexopyranosyl-(1->4)-Œ≤-D-gluco-hexopyranuronic acid||Hyaluronan||Hyaluronate||WURCS=2.0/2,2,1/[a2122a-1b_1-5][a2122h-1b_1-5_2*ncc/3=o]/1-2/a4-b1	53477741	9004-61-9	NA	Approved, Vet_approved
NCAN	NCAN	6177_3	Medication for cholesterol, blood pressure or diabetes: Insulin	-0.129238	0.03046	2.21e-05	1	0.0285655	0	Thiodigalactoside	DrugBank	Pharma	Target	THIODIGALACTOSIDE	NA	51555-87-4	NA	Experimental
NCAN	NCAN	30140_irnt	Neutrophill count	-0.104629	0.0209399	5.83e-07	1	0.00149889	0	Beta-D-Glucose	DrugBank	Pharma	Target	(+)-Glucose||4-O-a-D-Glucopyranosyl-a-D-glucopyranose||4-O-alpha-D-Glucopyranosyl-alpha-D-glucopyranose||4-O-Œë-D-glucopyranosyl-Œ±-D-glucopyranose||a-D-GLCP-(1->4)-a-D-GLCP||aldehydo-D-glucose||alpha-D-GLCP-(1->4)-alpha-D-GLCP||alpha-Malt sugar||a-Malt sugar||a-Maltose||Anhydrous dextrose||b-Dextrose||b-D-Glucopyranose||b-D-Glucose||beta-Dextrose||beta-D-Glucopyranose||beta-D-Glucopyranoside||beta-D-Glucose||Beta-D-glucose anhydrous||Beta-D-glucose, anhydrous||beta-Glucose||b-Glucose||Cerelose||Cerelose 2001||Clearsweet 95||Clintose L||Corn sugar||CPC Hydrate||D Glucose||D(+)-Glucose||Dextropur||Dextrose||Dextrose anhydrous||Dextrose, anhydrous||Dextrosol||D-GLC||D-GLCP||D-Glucopyranose||D-Glucopyranoside||D-Glucose||D-Glucose in linear form||D-glucose, anhydrous||Glca1-4glca||Glcalpha1-4glca||Glcalpha1-4glcalpha||GLC-OH||Glucodin||Glucolin||Glucose||Glucose anhydrous||Glucose monohydrate||Glucose, (alpha-D)-isomer||Glucose, (beta-D)-isomer||Glucose, (DL)-isomer||Glucose, (L)-isomer||Glucose, anhydrous||Glucoside||Goldsugar||Grape sugar||L Glucose||L-Glucose||Linear maltodextrin||Maltodextrin(N)||Maltodextrin(N-2)||MALTOSE||Meritose||Monohydrate, glucose||Purified glucose||Roferose ST||Staleydex 111||Staleydex 95m||Tabfine 097(HS)||Vadex||WURCS=2.0/1,1,0/[a2122h-1x_1-5]/1/||Œë-D-GLCP-(1->4)-Œ±-D-GLCP||Œë-malt sugar||Œ±-maltose||Œ≤-Dextrose||Œ≤-D-Glucopyranose||Œ≤-D-Glucopyranoside||Œ≤-D-Glucose||Œ≤-Glucose	5793||439341||64689	9050-36-6, 492-61-5, 50-99-7	NA	Approved, Experimental, Investigational, Vet_approved
NCAN	NCAN	30140_irnt	Neutrophill count	-0.104629	0.0209399	5.83e-07	1	0.00149889	2	Hyaluronic acid	HMDB||DrugBank	Pharma	binder, Target	(2S,3S,4R,5R,6R)-3-[(2S,3R,4R,5S,6R)-3-Acetamido-4,5-dihydroxy-6-(hydroxymethyl)oxan-2-yl]oxy-4,5,6-trihydroxyoxane-2-carboxylate||(2S,3S,4R,5R,6R)-3-[(2S,3R,4R,5S,6R)-3-Acetamido-4,5-dihydroxy-6-(hydroxymethyl)oxan-2-yl]oxy-4,5,6-trihydroxyoxane-2-carboxylic acid||(2S,3S,4R,5R,6R)-3-{[(2S,3R,4R,5S,6R)-4,5-dihydroxy-3-[(1-hydroxyethylidene)amino]-6-(hydroxymethyl)oxan-2-yl]oxy}-4,5,6-trihydroxyoxane-2-carboxylate||2-Acetamido-2-deoxy-b-D-gluco-hexopyranosyl-(1->4)-b-D-gluco-hexopyranuronate||2-Acetamido-2-deoxy-b-D-gluco-hexopyranosyl-(1->4)-b-D-gluco-hexopyranuronic acid||2-Acetamido-2-deoxy-beta-D-gluco-hexopyranosyl-(1->4)-beta-D-gluco-hexopyranuronate||2-Acetamido-2-deoxy-beta-D-gluco-hexopyranosyl-(1->4)-beta-D-gluco-hexopyranuronic acid||2-Acetamido-2-deoxy-Œ≤-D-gluco-hexopyranosyl-(1->4)-Œ≤-D-gluco-hexopyranuronate||2-Acetamido-2-deoxy-Œ≤-D-gluco-hexopyranosyl-(1->4)-Œ≤-D-gluco-hexopyranuronic acid||Hyaluronan||Hyaluronate||WURCS=2.0/2,2,1/[a2122a-1b_1-5][a2122h-1b_1-5_2*ncc/3=o]/1-2/a4-b1	53477741	9004-61-9	NA	Approved, Vet_approved
NCAN	NCAN	30140_irnt	Neutrophill count	-0.104629	0.0209399	5.83e-07	1	0.00149889	0	Thiodigalactoside	DrugBank	Pharma	Target	THIODIGALACTOSIDE	NA	51555-87-4	NA	Experimental
NCAN	NCAN	30200_irnt	Neutrophill percentage	-0.0993456	0.0209397	2.09e-06	1	0.00452354	0	Beta-D-Glucose	DrugBank	Pharma	Target	(+)-Glucose||4-O-a-D-Glucopyranosyl-a-D-glucopyranose||4-O-alpha-D-Glucopyranosyl-alpha-D-glucopyranose||4-O-Œë-D-glucopyranosyl-Œ±-D-glucopyranose||a-D-GLCP-(1->4)-a-D-GLCP||aldehydo-D-glucose||alpha-D-GLCP-(1->4)-alpha-D-GLCP||alpha-Malt sugar||a-Malt sugar||a-Maltose||Anhydrous dextrose||b-Dextrose||b-D-Glucopyranose||b-D-Glucose||beta-Dextrose||beta-D-Glucopyranose||beta-D-Glucopyranoside||beta-D-Glucose||Beta-D-glucose anhydrous||Beta-D-glucose, anhydrous||beta-Glucose||b-Glucose||Cerelose||Cerelose 2001||Clearsweet 95||Clintose L||Corn sugar||CPC Hydrate||D Glucose||D(+)-Glucose||Dextropur||Dextrose||Dextrose anhydrous||Dextrose, anhydrous||Dextrosol||D-GLC||D-GLCP||D-Glucopyranose||D-Glucopyranoside||D-Glucose||D-Glucose in linear form||D-glucose, anhydrous||Glca1-4glca||Glcalpha1-4glca||Glcalpha1-4glcalpha||GLC-OH||Glucodin||Glucolin||Glucose||Glucose anhydrous||Glucose monohydrate||Glucose, (alpha-D)-isomer||Glucose, (beta-D)-isomer||Glucose, (DL)-isomer||Glucose, (L)-isomer||Glucose, anhydrous||Glucoside||Goldsugar||Grape sugar||L Glucose||L-Glucose||Linear maltodextrin||Maltodextrin(N)||Maltodextrin(N-2)||MALTOSE||Meritose||Monohydrate, glucose||Purified glucose||Roferose ST||Staleydex 111||Staleydex 95m||Tabfine 097(HS)||Vadex||WURCS=2.0/1,1,0/[a2122h-1x_1-5]/1/||Œë-D-GLCP-(1->4)-Œ±-D-GLCP||Œë-malt sugar||Œ±-maltose||Œ≤-Dextrose||Œ≤-D-Glucopyranose||Œ≤-D-Glucopyranoside||Œ≤-D-Glucose||Œ≤-Glucose	5793||439341||64689	9050-36-6, 492-61-5, 50-99-7	NA	Approved, Experimental, Investigational, Vet_approved
NCAN	NCAN	30200_irnt	Neutrophill percentage	-0.0993456	0.0209397	2.09e-06	1	0.00452354	2	Hyaluronic acid	HMDB||DrugBank	Pharma	binder, Target	(2S,3S,4R,5R,6R)-3-[(2S,3R,4R,5S,6R)-3-Acetamido-4,5-dihydroxy-6-(hydroxymethyl)oxan-2-yl]oxy-4,5,6-trihydroxyoxane-2-carboxylate||(2S,3S,4R,5R,6R)-3-[(2S,3R,4R,5S,6R)-3-Acetamido-4,5-dihydroxy-6-(hydroxymethyl)oxan-2-yl]oxy-4,5,6-trihydroxyoxane-2-carboxylic acid||(2S,3S,4R,5R,6R)-3-{[(2S,3R,4R,5S,6R)-4,5-dihydroxy-3-[(1-hydroxyethylidene)amino]-6-(hydroxymethyl)oxan-2-yl]oxy}-4,5,6-trihydroxyoxane-2-carboxylate||2-Acetamido-2-deoxy-b-D-gluco-hexopyranosyl-(1->4)-b-D-gluco-hexopyranuronate||2-Acetamido-2-deoxy-b-D-gluco-hexopyranosyl-(1->4)-b-D-gluco-hexopyranuronic acid||2-Acetamido-2-deoxy-beta-D-gluco-hexopyranosyl-(1->4)-beta-D-gluco-hexopyranuronate||2-Acetamido-2-deoxy-beta-D-gluco-hexopyranosyl-(1->4)-beta-D-gluco-hexopyranuronic acid||2-Acetamido-2-deoxy-Œ≤-D-gluco-hexopyranosyl-(1->4)-Œ≤-D-gluco-hexopyranuronate||2-Acetamido-2-deoxy-Œ≤-D-gluco-hexopyranosyl-(1->4)-Œ≤-D-gluco-hexopyranuronic acid||Hyaluronan||Hyaluronate||WURCS=2.0/2,2,1/[a2122a-1b_1-5][a2122h-1b_1-5_2*ncc/3=o]/1-2/a4-b1	53477741	9004-61-9	NA	Approved, Vet_approved
NCAN	NCAN	30200_irnt	Neutrophill percentage	-0.0993456	0.0209397	2.09e-06	1	0.00452354	0	Thiodigalactoside	DrugBank	Pharma	Target	THIODIGALACTOSIDE	NA	51555-87-4	NA	Experimental
NCAN	NCAN	20002_1473	Non-cancer illness code, self-reported: high cholesterol	0.109397	0.0206101	1.11e-07	1	0.000361012	0	Beta-D-Glucose	DrugBank	Pharma	Target	(+)-Glucose||4-O-a-D-Glucopyranosyl-a-D-glucopyranose||4-O-alpha-D-Glucopyranosyl-alpha-D-glucopyranose||4-O-Œë-D-glucopyranosyl-Œ±-D-glucopyranose||a-D-GLCP-(1->4)-a-D-GLCP||aldehydo-D-glucose||alpha-D-GLCP-(1->4)-alpha-D-GLCP||alpha-Malt sugar||a-Malt sugar||a-Maltose||Anhydrous dextrose||b-Dextrose||b-D-Glucopyranose||b-D-Glucose||beta-Dextrose||beta-D-Glucopyranose||beta-D-Glucopyranoside||beta-D-Glucose||Beta-D-glucose anhydrous||Beta-D-glucose, anhydrous||beta-Glucose||b-Glucose||Cerelose||Cerelose 2001||Clearsweet 95||Clintose L||Corn sugar||CPC Hydrate||D Glucose||D(+)-Glucose||Dextropur||Dextrose||Dextrose anhydrous||Dextrose, anhydrous||Dextrosol||D-GLC||D-GLCP||D-Glucopyranose||D-Glucopyranoside||D-Glucose||D-Glucose in linear form||D-glucose, anhydrous||Glca1-4glca||Glcalpha1-4glca||Glcalpha1-4glcalpha||GLC-OH||Glucodin||Glucolin||Glucose||Glucose anhydrous||Glucose monohydrate||Glucose, (alpha-D)-isomer||Glucose, (beta-D)-isomer||Glucose, (DL)-isomer||Glucose, (L)-isomer||Glucose, anhydrous||Glucoside||Goldsugar||Grape sugar||L Glucose||L-Glucose||Linear maltodextrin||Maltodextrin(N)||Maltodextrin(N-2)||MALTOSE||Meritose||Monohydrate, glucose||Purified glucose||Roferose ST||Staleydex 111||Staleydex 95m||Tabfine 097(HS)||Vadex||WURCS=2.0/1,1,0/[a2122h-1x_1-5]/1/||Œë-D-GLCP-(1->4)-Œ±-D-GLCP||Œë-malt sugar||Œ±-maltose||Œ≤-Dextrose||Œ≤-D-Glucopyranose||Œ≤-D-Glucopyranoside||Œ≤-D-Glucose||Œ≤-Glucose	5793||439341||64689	9050-36-6, 492-61-5, 50-99-7	NA	Approved, Experimental, Investigational, Vet_approved
NCAN	NCAN	20002_1473	Non-cancer illness code, self-reported: high cholesterol	0.109397	0.0206101	1.11e-07	1	0.000361012	2	Hyaluronic acid	HMDB||DrugBank	Pharma	binder, Target	(2S,3S,4R,5R,6R)-3-[(2S,3R,4R,5S,6R)-3-Acetamido-4,5-dihydroxy-6-(hydroxymethyl)oxan-2-yl]oxy-4,5,6-trihydroxyoxane-2-carboxylate||(2S,3S,4R,5R,6R)-3-[(2S,3R,4R,5S,6R)-3-Acetamido-4,5-dihydroxy-6-(hydroxymethyl)oxan-2-yl]oxy-4,5,6-trihydroxyoxane-2-carboxylic acid||(2S,3S,4R,5R,6R)-3-{[(2S,3R,4R,5S,6R)-4,5-dihydroxy-3-[(1-hydroxyethylidene)amino]-6-(hydroxymethyl)oxan-2-yl]oxy}-4,5,6-trihydroxyoxane-2-carboxylate||2-Acetamido-2-deoxy-b-D-gluco-hexopyranosyl-(1->4)-b-D-gluco-hexopyranuronate||2-Acetamido-2-deoxy-b-D-gluco-hexopyranosyl-(1->4)-b-D-gluco-hexopyranuronic acid||2-Acetamido-2-deoxy-beta-D-gluco-hexopyranosyl-(1->4)-beta-D-gluco-hexopyranuronate||2-Acetamido-2-deoxy-beta-D-gluco-hexopyranosyl-(1->4)-beta-D-gluco-hexopyranuronic acid||2-Acetamido-2-deoxy-Œ≤-D-gluco-hexopyranosyl-(1->4)-Œ≤-D-gluco-hexopyranuronate||2-Acetamido-2-deoxy-Œ≤-D-gluco-hexopyranosyl-(1->4)-Œ≤-D-gluco-hexopyranuronic acid||Hyaluronan||Hyaluronate||WURCS=2.0/2,2,1/[a2122a-1b_1-5][a2122h-1b_1-5_2*ncc/3=o]/1-2/a4-b1	53477741	9004-61-9	NA	Approved, Vet_approved
NCAN	NCAN	20002_1473	Non-cancer illness code, self-reported: high cholesterol	0.109397	0.0206101	1.11e-07	1	0.000361012	0	Thiodigalactoside	DrugBank	Pharma	Target	THIODIGALACTOSIDE	NA	51555-87-4	NA	Experimental
NCAN	NCAN	30080_irnt	Platelet count	-0.0947698	0.0209214	5.9e-06	1	0.0110225	0	Beta-D-Glucose	DrugBank	Pharma	Target	(+)-Glucose||4-O-a-D-Glucopyranosyl-a-D-glucopyranose||4-O-alpha-D-Glucopyranosyl-alpha-D-glucopyranose||4-O-Œë-D-glucopyranosyl-Œ±-D-glucopyranose||a-D-GLCP-(1->4)-a-D-GLCP||aldehydo-D-glucose||alpha-D-GLCP-(1->4)-alpha-D-GLCP||alpha-Malt sugar||a-Malt sugar||a-Maltose||Anhydrous dextrose||b-Dextrose||b-D-Glucopyranose||b-D-Glucose||beta-Dextrose||beta-D-Glucopyranose||beta-D-Glucopyranoside||beta-D-Glucose||Beta-D-glucose anhydrous||Beta-D-glucose, anhydrous||beta-Glucose||b-Glucose||Cerelose||Cerelose 2001||Clearsweet 95||Clintose L||Corn sugar||CPC Hydrate||D Glucose||D(+)-Glucose||Dextropur||Dextrose||Dextrose anhydrous||Dextrose, anhydrous||Dextrosol||D-GLC||D-GLCP||D-Glucopyranose||D-Glucopyranoside||D-Glucose||D-Glucose in linear form||D-glucose, anhydrous||Glca1-4glca||Glcalpha1-4glca||Glcalpha1-4glcalpha||GLC-OH||Glucodin||Glucolin||Glucose||Glucose anhydrous||Glucose monohydrate||Glucose, (alpha-D)-isomer||Glucose, (beta-D)-isomer||Glucose, (DL)-isomer||Glucose, (L)-isomer||Glucose, anhydrous||Glucoside||Goldsugar||Grape sugar||L Glucose||L-Glucose||Linear maltodextrin||Maltodextrin(N)||Maltodextrin(N-2)||MALTOSE||Meritose||Monohydrate, glucose||Purified glucose||Roferose ST||Staleydex 111||Staleydex 95m||Tabfine 097(HS)||Vadex||WURCS=2.0/1,1,0/[a2122h-1x_1-5]/1/||Œë-D-GLCP-(1->4)-Œ±-D-GLCP||Œë-malt sugar||Œ±-maltose||Œ≤-Dextrose||Œ≤-D-Glucopyranose||Œ≤-D-Glucopyranoside||Œ≤-D-Glucose||Œ≤-Glucose	5793||439341||64689	9050-36-6, 492-61-5, 50-99-7	NA	Approved, Experimental, Investigational, Vet_approved
NCAN	NCAN	30080_irnt	Platelet count	-0.0947698	0.0209214	5.9e-06	1	0.0110225	2	Hyaluronic acid	HMDB||DrugBank	Pharma	binder, Target	(2S,3S,4R,5R,6R)-3-[(2S,3R,4R,5S,6R)-3-Acetamido-4,5-dihydroxy-6-(hydroxymethyl)oxan-2-yl]oxy-4,5,6-trihydroxyoxane-2-carboxylate||(2S,3S,4R,5R,6R)-3-[(2S,3R,4R,5S,6R)-3-Acetamido-4,5-dihydroxy-6-(hydroxymethyl)oxan-2-yl]oxy-4,5,6-trihydroxyoxane-2-carboxylic acid||(2S,3S,4R,5R,6R)-3-{[(2S,3R,4R,5S,6R)-4,5-dihydroxy-3-[(1-hydroxyethylidene)amino]-6-(hydroxymethyl)oxan-2-yl]oxy}-4,5,6-trihydroxyoxane-2-carboxylate||2-Acetamido-2-deoxy-b-D-gluco-hexopyranosyl-(1->4)-b-D-gluco-hexopyranuronate||2-Acetamido-2-deoxy-b-D-gluco-hexopyranosyl-(1->4)-b-D-gluco-hexopyranuronic acid||2-Acetamido-2-deoxy-beta-D-gluco-hexopyranosyl-(1->4)-beta-D-gluco-hexopyranuronate||2-Acetamido-2-deoxy-beta-D-gluco-hexopyranosyl-(1->4)-beta-D-gluco-hexopyranuronic acid||2-Acetamido-2-deoxy-Œ≤-D-gluco-hexopyranosyl-(1->4)-Œ≤-D-gluco-hexopyranuronate||2-Acetamido-2-deoxy-Œ≤-D-gluco-hexopyranosyl-(1->4)-Œ≤-D-gluco-hexopyranuronic acid||Hyaluronan||Hyaluronate||WURCS=2.0/2,2,1/[a2122a-1b_1-5][a2122h-1b_1-5_2*ncc/3=o]/1-2/a4-b1	53477741	9004-61-9	NA	Approved, Vet_approved
NCAN	NCAN	30080_irnt	Platelet count	-0.0947698	0.0209214	5.9e-06	1	0.0110225	0	Thiodigalactoside	DrugBank	Pharma	Target	THIODIGALACTOSIDE	NA	51555-87-4	NA	Experimental
NCAN	NCAN	30090_irnt	Platelet crit	-0.144799	0.0209215	4.48e-12	1	3.15e-08	0	Beta-D-Glucose	DrugBank	Pharma	Target	(+)-Glucose||4-O-a-D-Glucopyranosyl-a-D-glucopyranose||4-O-alpha-D-Glucopyranosyl-alpha-D-glucopyranose||4-O-Œë-D-glucopyranosyl-Œ±-D-glucopyranose||a-D-GLCP-(1->4)-a-D-GLCP||aldehydo-D-glucose||alpha-D-GLCP-(1->4)-alpha-D-GLCP||alpha-Malt sugar||a-Malt sugar||a-Maltose||Anhydrous dextrose||b-Dextrose||b-D-Glucopyranose||b-D-Glucose||beta-Dextrose||beta-D-Glucopyranose||beta-D-Glucopyranoside||beta-D-Glucose||Beta-D-glucose anhydrous||Beta-D-glucose, anhydrous||beta-Glucose||b-Glucose||Cerelose||Cerelose 2001||Clearsweet 95||Clintose L||Corn sugar||CPC Hydrate||D Glucose||D(+)-Glucose||Dextropur||Dextrose||Dextrose anhydrous||Dextrose, anhydrous||Dextrosol||D-GLC||D-GLCP||D-Glucopyranose||D-Glucopyranoside||D-Glucose||D-Glucose in linear form||D-glucose, anhydrous||Glca1-4glca||Glcalpha1-4glca||Glcalpha1-4glcalpha||GLC-OH||Glucodin||Glucolin||Glucose||Glucose anhydrous||Glucose monohydrate||Glucose, (alpha-D)-isomer||Glucose, (beta-D)-isomer||Glucose, (DL)-isomer||Glucose, (L)-isomer||Glucose, anhydrous||Glucoside||Goldsugar||Grape sugar||L Glucose||L-Glucose||Linear maltodextrin||Maltodextrin(N)||Maltodextrin(N-2)||MALTOSE||Meritose||Monohydrate, glucose||Purified glucose||Roferose ST||Staleydex 111||Staleydex 95m||Tabfine 097(HS)||Vadex||WURCS=2.0/1,1,0/[a2122h-1x_1-5]/1/||Œë-D-GLCP-(1->4)-Œ±-D-GLCP||Œë-malt sugar||Œ±-maltose||Œ≤-Dextrose||Œ≤-D-Glucopyranose||Œ≤-D-Glucopyranoside||Œ≤-D-Glucose||Œ≤-Glucose	5793||439341||64689	9050-36-6, 492-61-5, 50-99-7	NA	Approved, Experimental, Investigational, Vet_approved
NCAN	NCAN	30090_irnt	Platelet crit	-0.144799	0.0209215	4.48e-12	1	3.15e-08	2	Hyaluronic acid	HMDB||DrugBank	Pharma	binder, Target	(2S,3S,4R,5R,6R)-3-[(2S,3R,4R,5S,6R)-3-Acetamido-4,5-dihydroxy-6-(hydroxymethyl)oxan-2-yl]oxy-4,5,6-trihydroxyoxane-2-carboxylate||(2S,3S,4R,5R,6R)-3-[(2S,3R,4R,5S,6R)-3-Acetamido-4,5-dihydroxy-6-(hydroxymethyl)oxan-2-yl]oxy-4,5,6-trihydroxyoxane-2-carboxylic acid||(2S,3S,4R,5R,6R)-3-{[(2S,3R,4R,5S,6R)-4,5-dihydroxy-3-[(1-hydroxyethylidene)amino]-6-(hydroxymethyl)oxan-2-yl]oxy}-4,5,6-trihydroxyoxane-2-carboxylate||2-Acetamido-2-deoxy-b-D-gluco-hexopyranosyl-(1->4)-b-D-gluco-hexopyranuronate||2-Acetamido-2-deoxy-b-D-gluco-hexopyranosyl-(1->4)-b-D-gluco-hexopyranuronic acid||2-Acetamido-2-deoxy-beta-D-gluco-hexopyranosyl-(1->4)-beta-D-gluco-hexopyranuronate||2-Acetamido-2-deoxy-beta-D-gluco-hexopyranosyl-(1->4)-beta-D-gluco-hexopyranuronic acid||2-Acetamido-2-deoxy-Œ≤-D-gluco-hexopyranosyl-(1->4)-Œ≤-D-gluco-hexopyranuronate||2-Acetamido-2-deoxy-Œ≤-D-gluco-hexopyranosyl-(1->4)-Œ≤-D-gluco-hexopyranuronic acid||Hyaluronan||Hyaluronate||WURCS=2.0/2,2,1/[a2122a-1b_1-5][a2122h-1b_1-5_2*ncc/3=o]/1-2/a4-b1	53477741	9004-61-9	NA	Approved, Vet_approved
NCAN	NCAN	30090_irnt	Platelet crit	-0.144799	0.0209215	4.48e-12	1	3.15e-08	0	Thiodigalactoside	DrugBank	Pharma	Target	THIODIGALACTOSIDE	NA	51555-87-4	NA	Experimental
NCAN	NCAN	30010_irnt	Red blood cell (erythrocyte) count	-0.106557	0.0209214	3.52e-07	1	0.000989867	0	Beta-D-Glucose	DrugBank	Pharma	Target	(+)-Glucose||4-O-a-D-Glucopyranosyl-a-D-glucopyranose||4-O-alpha-D-Glucopyranosyl-alpha-D-glucopyranose||4-O-Œë-D-glucopyranosyl-Œ±-D-glucopyranose||a-D-GLCP-(1->4)-a-D-GLCP||aldehydo-D-glucose||alpha-D-GLCP-(1->4)-alpha-D-GLCP||alpha-Malt sugar||a-Malt sugar||a-Maltose||Anhydrous dextrose||b-Dextrose||b-D-Glucopyranose||b-D-Glucose||beta-Dextrose||beta-D-Glucopyranose||beta-D-Glucopyranoside||beta-D-Glucose||Beta-D-glucose anhydrous||Beta-D-glucose, anhydrous||beta-Glucose||b-Glucose||Cerelose||Cerelose 2001||Clearsweet 95||Clintose L||Corn sugar||CPC Hydrate||D Glucose||D(+)-Glucose||Dextropur||Dextrose||Dextrose anhydrous||Dextrose, anhydrous||Dextrosol||D-GLC||D-GLCP||D-Glucopyranose||D-Glucopyranoside||D-Glucose||D-Glucose in linear form||D-glucose, anhydrous||Glca1-4glca||Glcalpha1-4glca||Glcalpha1-4glcalpha||GLC-OH||Glucodin||Glucolin||Glucose||Glucose anhydrous||Glucose monohydrate||Glucose, (alpha-D)-isomer||Glucose, (beta-D)-isomer||Glucose, (DL)-isomer||Glucose, (L)-isomer||Glucose, anhydrous||Glucoside||Goldsugar||Grape sugar||L Glucose||L-Glucose||Linear maltodextrin||Maltodextrin(N)||Maltodextrin(N-2)||MALTOSE||Meritose||Monohydrate, glucose||Purified glucose||Roferose ST||Staleydex 111||Staleydex 95m||Tabfine 097(HS)||Vadex||WURCS=2.0/1,1,0/[a2122h-1x_1-5]/1/||Œë-D-GLCP-(1->4)-Œ±-D-GLCP||Œë-malt sugar||Œ±-maltose||Œ≤-Dextrose||Œ≤-D-Glucopyranose||Œ≤-D-Glucopyranoside||Œ≤-D-Glucose||Œ≤-Glucose	5793||439341||64689	9050-36-6, 492-61-5, 50-99-7	NA	Approved, Experimental, Investigational, Vet_approved
NCAN	NCAN	30010_irnt	Red blood cell (erythrocyte) count	-0.106557	0.0209214	3.52e-07	1	0.000989867	2	Hyaluronic acid	HMDB||DrugBank	Pharma	binder, Target	(2S,3S,4R,5R,6R)-3-[(2S,3R,4R,5S,6R)-3-Acetamido-4,5-dihydroxy-6-(hydroxymethyl)oxan-2-yl]oxy-4,5,6-trihydroxyoxane-2-carboxylate||(2S,3S,4R,5R,6R)-3-[(2S,3R,4R,5S,6R)-3-Acetamido-4,5-dihydroxy-6-(hydroxymethyl)oxan-2-yl]oxy-4,5,6-trihydroxyoxane-2-carboxylic acid||(2S,3S,4R,5R,6R)-3-{[(2S,3R,4R,5S,6R)-4,5-dihydroxy-3-[(1-hydroxyethylidene)amino]-6-(hydroxymethyl)oxan-2-yl]oxy}-4,5,6-trihydroxyoxane-2-carboxylate||2-Acetamido-2-deoxy-b-D-gluco-hexopyranosyl-(1->4)-b-D-gluco-hexopyranuronate||2-Acetamido-2-deoxy-b-D-gluco-hexopyranosyl-(1->4)-b-D-gluco-hexopyranuronic acid||2-Acetamido-2-deoxy-beta-D-gluco-hexopyranosyl-(1->4)-beta-D-gluco-hexopyranuronate||2-Acetamido-2-deoxy-beta-D-gluco-hexopyranosyl-(1->4)-beta-D-gluco-hexopyranuronic acid||2-Acetamido-2-deoxy-Œ≤-D-gluco-hexopyranosyl-(1->4)-Œ≤-D-gluco-hexopyranuronate||2-Acetamido-2-deoxy-Œ≤-D-gluco-hexopyranosyl-(1->4)-Œ≤-D-gluco-hexopyranuronic acid||Hyaluronan||Hyaluronate||WURCS=2.0/2,2,1/[a2122a-1b_1-5][a2122h-1b_1-5_2*ncc/3=o]/1-2/a4-b1	53477741	9004-61-9	NA	Approved, Vet_approved
NCAN	NCAN	30010_irnt	Red blood cell (erythrocyte) count	-0.106557	0.0209214	3.52e-07	1	0.000989867	0	Thiodigalactoside	DrugBank	Pharma	Target	THIODIGALACTOSIDE	NA	51555-87-4	NA	Experimental
PAEP	paep	R09	Diagnoses - main ICD10: R09 Other symptoms and signs involving the circulatory and respiratory systems	0.0195119	0.00451875	1.57e-05	1	0.0226003	0	12-Bromododecanoic Acid	DrugBank	Pharma	Target	NA	NA	73367-80-3	NA	Experimental
PAEP	paep	R09	Diagnoses - main ICD10: R09 Other symptoms and signs involving the circulatory and respiratory systems	0.0195119	0.00451875	1.57e-05	1	0.0226003	2	Glycerin	HMDB||DrugBank	Pharma	Target	(2,5-Dihydroxyphenyl)-acetate||(2,5-Dihydroxyphenyl)-acetic acid||(2E)-2-Butenedioate||(2E)-2-Butenedioic acid||(2E)-But-2-enedioate||(2E)-But-2-enedioic acid||(e)-2-Butenedioate||(e)-2-Butenedioic acid||1,2,3-Propanetriol||1,2,3-Trihydroxypropane||2-(3,6-DIHYDROXYPHENYL)acetate||2-(3,6-DIHYDROXYPHENYL)acetIC ACID||2-(e)-Butenedioate||2-(e)-Butenedioic acid||2,5-Dihydroxy-alpha-toluate||2,5-Dihydroxy-alpha-toluic acid||2,5-Dihydroxy-a-toluate||2,5-Dihydroxy-a-toluic acid||2,5-Dihydroxy-benzeneacetate||2,5-Dihydroxy-benzeneacetic acid||2,5-Dihydroxyphenylacetate||2,5-Dihydroxyphenylacetic acid||Acid, homogentisic||Alcapton||Allomaleate||Allomaleic acid||alpha-delta-Glucopyranuronic acid||alpha-delta-Glucuronic acid||alpha-D-Glucopyranuronic acid||alpha-D-Glucuronic acid||Ammonium fumarate||Boletate||Boletic acid||Bulbold||Concentrated glycerin||Cristal||D-(+)-Glucuronate||D-(+)-Glucuronic acid||delta-(+)-Glucuronate||delta-(+)-Glucuronic acid||delta-Glucuronate||D-Glucuronate||e 422||e297||Emery 916||FC 33||Fumarate||Fumarsaeure||Furamag||GCU||GlcAa||GlcAalpha||Glucosiduronate||Glucosiduronic acid||Glucuronate||Glucuronic acid||Glyceol opthalgan||Glycerin||Glycerin, anhydrous||Glycerin, concentrated||Glycerin,anhydrous||Glycerine||glyc√©rine||Glycerinum||Glyceritol||Glycerol||glyc√©rol||Glycerolum||Glycyl alcohol||Glyrol||Glysanin||Glyzerin||Gro||Homogentisate||Homogentisate acid||Homogentisinate||Homogentisinic acid||IFP||Incorporation factor||Lichenate||Lichenic acid||Mackstat H 66||Mafusol||Magnesium fumarate||Melanic acid||Monoctanoin component D||Oelsuess||√ñls√º√ü||Osmoglyn||Pricerine 9091||Propanetriol||RG-S||Sodium fumarate||trans-1,2-Ethylenedicarboxylate||trans-1,2-Ethylenedicarboxylic acid||trans-2-Butenedioate||trans-2-Butenedioic acid||trans-But-2-enedioate||trans-But-2-enedioic acid||trans-Butenedioate||trans-Butenedioic acid||Trihydroxypropane||Tryhydroxypropane	753	56-81-5	10592235||17016423||17139284	Approved, Investigational
PAEP	paep	R09	Diagnoses - main ICD10: R09 Other symptoms and signs involving the circulatory and respiratory systems	0.0195119	0.00451875	1.57e-05	1	0.0226003	0	Palmitic Acid	DrugBank	Pharma	Target	16:00||1-Hexyldecanoate||1-Hexyldecanoic acid||1-Pentadecanecarboxylate||1-Pentadecanecarboxylic acid||Acid, hexadecanoic||Acid, palmitic||C16||C16 Fatty acid||C16:0||C16:0|cetylic acid|palmitate||Cetylate||Cetylic acid||CH3-[CH2]14-COOH||Edenor C16||Emersol 140||Emersol 143||FA 16:0||FA(16:0)||Glycon p-45||Hexadecanoate||Hexadecanoate (N-C16:0)||Hexadecanoic acid||Hexadecanoic acid palmitic acid||Hexadecoate||Hexadecoic acid||Hexadecylate||Hexadecylic acid||Hexaectylate||Hexaectylic acid||Hydrofol||Hydrofol acid 1690||Hystrene 8016||Hystrene 9016||Industrene 4516||Kortacid 1698||Loxiol ep 278||Lunac p 95||Lunac p 95KC||Lunac p 98||N-Hexadecanoate||N-Hexadecanoic acid||N-Hexadecoate||N-Hexadecoic acid||Palmitate||PALMITIC ACID||Palmitinate||Palmitinic acid||Palmitinsaeure||Palmitins√§ure||Palmitoate||Palmitoic acid||PAM||Pentadecanecarboxylate||Pentadecanecarboxylic acid||PLM||Prifac 2960||Prifrac 2960||Pristerene 4934||Univol u332	985	1957-10-03	NA	Approved
PDGFRA	PDGF_R_alpha	30180_irnt	Lymphocyte percentage	-0.0377164	0.0087943	1.8e-05	2	0.0249668	2	Amuvatinib	ApexBio||DGIdb||DrugBank	Pharma	Inhibitor, Target	AMUVATINIB||HPK 56||HPK56||HPK-56||MP 470||MP470||MP-470	11282283	850879-09-3	NA	Investigational
PDGFRA	PDGF_R_alpha	30180_irnt	Lymphocyte percentage	-0.0377164	0.0087943	1.8e-05	2	0.0249668	2	Becaplermin	DGIdb||DrugBank	Pharma	Agonist, Target	BECAPLERMIN||C-SIS||GEM 21S||GEM-21S||PDG109||PDGF B-CHAIN||PDGF-2||PDGFB||PDGF-BB||PLATELET-DERIVED GROWTH FACTOR B CHAIN PRECURSOR||Platelet-derived growth factor BB, recombinant||PLATELET-DERIVED GROWTH FACTOR BETA POLYPEPTIDE||Recombinant platelet-derived growth factor BB||REGRANEX||rhPDGF-BB||rPDGF-BB||RWJ-60235||SH-POLYPEPTIDE-59	NA	165101-51-9	NA	Approved, Investigational
PDGFRA	PDGF_R_alpha	30180_irnt	Lymphocyte percentage	-0.0377164	0.0087943	1.8e-05	2	0.0249668	2	Erdafitinib	DrugBank	Pharma	substrate, Target	BALVERSA||Balversa&reg;|compound 4 [WO2011135376]|JNJ 42756493|JNJ-42756493|JNJ42756493||COMPOUND 4 [WO2011135376]||ERDAFITINIB||JNJ-42756493||JNJ-42756493ERDAFITINIB	67462786	1346242-81-6	NA	Approved, Investigational
PDGFRA	PDGF_R_alpha	30180_irnt	Lymphocyte percentage	-0.0377164	0.0087943	1.8e-05	2	0.0249668	2	Foreskin keratinocyte (neonatal)	DrugBank	Pharma	agonist, Target	foreskin keratinocyte, neonatal	NA	NA	NA	Approved
PDGFRA	PDGF_R_alpha	30180_irnt	Lymphocyte percentage	-0.0377164	0.0087943	1.8e-05	2	0.0249668	2	Fostamatinib	DrugBank	Pharma	inhibitor, Target	{[6-({5-fluoro-2-[(3,4,5-trimethoxyphenyl)amino]pyrimidin-4-yl}imino)-2,2-dimethyl-3-oxo-2H,3H,4H,5H,6H-pyrido[3,2-b][1,4]oxazin-4-yl]methoxy}phosphonate||FOSTAMATINIB||R 788||R 788 Compound||R-788||R788 Compound||R788 FREE acid||R-788 FREE ACID||R-788R-935788R935788 FREE acid||R7935788||R-935788||R-935788 FREE ACID||TAMATINIB FOSDIUM||Tavalisse	11671467	901119-35-5	NA	Approved, Investigational
PDGFRA	PDGF_R_alpha	30180_irnt	Lymphocyte percentage	-0.0377164	0.0087943	1.8e-05	2	0.0249668	2	Imatinib	ApexBio||DGIdb||DrugBank||Novoseek||PharmGKB	Pharma	Inhibitor, Antagonist, Target	4-(4-METHYL-piperazin-1-ylmethyl)-N-[4-methyl-3-(4-pyridin-3-yl-pyrimidin-2-ylamino)-phenyl]-benzamide||a-(4-Methyl-1-piperazinyl)-3'-((4-(3-pyridyl)-2-pyrimidinyl)amino)-p-toluidide||alpha-(4-Methyl-1-piperazinyl)-3'-((4-(3-pyridyl)-2-pyrimidinyl)amino)-p-toluidide||alpha-(4-Methyl-1-piperazinyl)-3'-((4-(3-pyridyl)-2-pyrimidinyl)amino)-p-tolu-p-toluidide||ALPHA-(4-METHYL-1-PIPERAZINYL)-3'-{[4-(3-PYRIDYL)-2-PYRIMIDINYL]AMINO}-P-TOLUIDIDE||CGP 57148||CGP 57148|Gleevec&reg;|Glivec&reg;|STI571||Glamox||Gleevec||Glivec||IMATINIB||Imatinib mesylate||Imatinib methanesulfonate||Imatinib methansulfonate||Imatinibum||Mesylate, imatinib||Methanesulfonate, imatinib||QTI571||STI 571||STI571||STI-571||Œë-(4-methyl-1-piperazinyl)-3'-((4-(3-pyridyl)-2-pyrimidinyl)amino)-p-toluidide	5291	152459-95-5	18235442||17667967||18701889||19307738||19417561||20047122||19965620||14986065||15166033||16610057||16707477||17163160||17403445||17849262||18566537||18670317||16291174||17305499||17614352||18955458||19061223||20076959||15223958||15894928||16167051||16565971||16630177||16954519||17049587||17131346||17999742||18190445||18537751||18623623||18514495||20043176||12436445||14501388||15667033||16845659||17195905||18553235||18794084||19303137||20072833||14695158||15188667||15239393||18618737||19064982||19210352||19949796||19955950||20303627||19968734||15492989||16122278||20139758||12781364||15545668||16687713||16965435||17495975||17591808||17452978||18028988||18971950||17437861||17079230||16910417||12842979||16498388||17940488||18488160||20010473||12660384||17087936||17876712||18369405||19451502||16778826||19761433||18465140||18312355||14745431||20332468||16983347||16205964||16143881||16242052||15933471||14760091||16638875||12944919||16357008||19013640||16294026||15928335||14645423	Approved
PDGFRA	PDGF_R_alpha	30180_irnt	Lymphocyte percentage	-0.0377164	0.0087943	1.8e-05	2	0.0249668	2	Lenvatinib	DGIdb||DrugBank	Pharma	Inhibitor, Target	4-(3-chloro-4-((Cyclopropylaminocarbonyl)amino)phenoxy)-7-methoxy-6-quinolinecarboxamide||4-(3-Chloro-4-(n'-cyclopropylureido)phenoxy)-7-methoxyquinoline-6-carboxamide||4-{3-CHLORO-4-[(CYCLOPROPYLCARBAMOYL)AMINO]PHENOXY}-7-METHOXYQUINOLINE-6-CARBOXAMIDE||e 7080||E 7080|ER-203492-00|Kisplyx&reg;|Lenvima&reg;||e7080||E-7080||ER-203492-00||KISPLYX||LENVATINIB||LENVATINIB MESYLATE||Lenvima||UNII-ee083865g2	9823820	417716-92-8	NA	Approved, Investigational
PDGFRA	PDGF_R_alpha	30180_irnt	Lymphocyte percentage	-0.0377164	0.0087943	1.8e-05	2	0.0249668	2	Midostaurin	DGIdb||DrugBank	Pharma	Inhibitor, Antagonist, Target	4'-N-BENZOYLSTAUROSPORINE||BENZOYLSTAUROSPORINE||CGP 41231||CGP 41231|CGP 41251|N-benzoylstaurosporine|PKC412|Rydapt&reg;||CGP 41251||CGP-41251||MIDOSTAURIN||N-BENZOYLSTAUROSPORINE||NVP-PKC412||PKC 412||PKC412||PKC-412||RYDAPT	9829523	120685-11-2	NA	Approved, Investigational
PDGFRA	PDGF_R_alpha	30180_irnt	Lymphocyte percentage	-0.0377164	0.0087943	1.8e-05	2	0.0249668	2	Nintedanib	DGIdb||DrugBank||IUPHAR	Pharma	Inhibitor, Target	BIBF 1120||BIBF1120||BIBF-1120||BIBF-1120|BIBF1120|Ofev&reg;|Vargatef&reg;||INTEDANIB||METHYL (3Z)-3-[(4-{METHYL[(4-METHYLPIPERAZIN-1-YL)ACETYL]AMINO}ANILINO)(PHENYL)METHYLIDENE]-2-OXO-2,3-DIHYDRO-1H-INDOLE-6-CARBOXYLATE||NINTEDANIB||Nintedanib esylate||Ofev||Vargatef	135423438||9809715	656247-17-5	18559524	Approved
PDGFRA	PDGF_R_alpha	30180_irnt	Lymphocyte percentage	-0.0377164	0.0087943	1.8e-05	2	0.0249668	2	Olaratumab	DGIdb||DrugBank||IUPHAR||PharmGKB	Pharma	Antibody, Antagonist, Target	IMC3G3||IMC-3G3||IMC-3G3|Lartruvo&reg;|LY3012207||LARTRUVO||OLARATUMAB	NA	1024603-93-7	NA	Approved, Investigational
PDGFRA	PDGF_R_alpha	30180_irnt	Lymphocyte percentage	-0.0377164	0.0087943	1.8e-05	2	0.0249668	2	Pazopanib	ApexBio||DGIdb||DrugBank	Pharma	Inhibitor, Target	GW 78603||GW 786034||GW 786034|indazolylpyrimidine 13|Votrient&reg;||GW786034||GW786034B||GW-786034B||INDAZOLYLPYRIMIDINE 13||PAZOPANIB||PAZOPANIB HCL||Pazopanibum||PZP034||Votirent||Votrient	10113978||11525740	635702-64-6, 444731-52-6	NA	Approved
PDGFRA	PDGF_R_alpha	30180_irnt	Lymphocyte percentage	-0.0377164	0.0087943	1.8e-05	2	0.0249668	2	Ponatinib	DGIdb||DrugBank	Pharma	Inhibitor, Target	3-(2-(imidazo(1,2-b)Pyridazin-3-yl)ethynyl)-4-methyl-N-(4-((4-methylpiperazin-y-1-yl)methyl)-3-(trifluoromethyl)phenyl)benzamide||AP 24534||AP24534||AP-24534||AP24534|Iclusig&reg;||Iclusig||PONATINIB||Ponatinib hydrochloride||Ponatinibum	24826799	943319-70-8	NA	Approved, Investigational
PDGFRA	PDGF_R_alpha	30180_irnt	Lymphocyte percentage	-0.0377164	0.0087943	1.8e-05	2	0.0249668	2	Regorafenib	ApexBio||DGIdb||DrugBank	Pharma	Inhibitor, Target	4-(4-(((4-chloro-3-(Trifluoromethyl)phenyl)carbamoyl)amino)-3-fluorophenoxy)-N-methylpyridine-2-carboxamide||BAY 73-4506||BAY 73‚Äì4506||BAY 73-4506|Stivarga&reg;||BAY-734506||BAY-73-4506||BAY-734506 MONOHYDRATE||REGORAFENIB||R√âGORAF√âNIB||Regorafenibum||Stivarga	11167602	755037-03-7	NA	Approved
PDGFRA	PDGF_R_alpha	30180_irnt	Lymphocyte percentage	-0.0377164	0.0087943	1.8e-05	2	0.0249668	2	Ripretinib	DGIdb||DrugBank	Pharma	Inhibitor, Target, Enzyme	1-(4-Bromo-5-(1-ethyl-7-(methylamino)-2-oxo-1,2-dihydro-1,6-naphthyridin-3-yl)-2-fluorophenyl)-3-phenylurea||DCC-2618||DCC-2618|DCC2618|Quinlock&reg;||N-{4-bromo-5-[1-ethyl-7-(methylimino)-2-oxo-1,2,6,7-tetrahydro-1,6-naphthyridin-3-yl]-2-fluorophenyl}-n'-phenylcarbamimidate||RIPRETINIB	71584930	1442472-39-0	NA	Approved
PDGFRA	PDGF_R_alpha	30180_irnt	Lymphocyte percentage	-0.0377164	0.0087943	1.8e-05	2	0.0249668	2	Sunitinib	ApexBio||HMDB||ClinicalTrials||DGIdb||DrugBank||Novoseek	Pharma	Inhibitor, Target	5-(5-Fluoro-2-oxo-1,2-dihydroindolylidenemethyl)-2,4-dimethyl-1H-pyrrole-3-carboxylic acid (2-diethylaminoethyl)amide||SU011248||SU-011248||SU11248||SU-11248||SU11248|Sutent&reg;||SUNITINIB||Sunitinib malate||Sunitinibum||Sutent	5329102	557795-19-4	16638875||19949796||19672141||17367763||18623623||19417025||17272980||17710208||17041096||19366796	Approved, Investigational
PDGFRA	PDGF_R_alpha	30180_irnt	Lymphocyte percentage	-0.0377164	0.0087943	1.8e-05	2	0.0249668	2	Tivozanib	DrugBank	Pharma	inhibitor, Target	ASP-4130||ASP-4130kil-8951kil8951||AV-951||AV951 CPD||AV-951|AV951|Fotivda&reg;|KRN-951|KRN951|VEGFR tyrosine kinase inhibitor IV||FOTIVDA||KIL8951||KIL-8951||KRN 951||KRN-951||KRN-951Tivozanib||N'-{2-chloro-4-[(6,7-dimethoxyquinolin-4-yl)oxy]phenyl}-N-(5-methyl-2,3-dihydro-1,2-oxazol-3-ylidene)carbamimidate||TIVOZANIB||VEGFR TYROSINE KINASE INHIBITOR IV	9911830	475108-18-0	NA	Approved, Investigational
PDGFRA	PDGF_R_alpha	30180_irnt	Lymphocyte percentage	-0.0377164	0.0087943	1.8e-05	2	0.0249668	2	XL820	DrugBank	Pharma	Target	NA	NA	1123889-88-2	NA	Investigational
PDGFRA	PDGF_R_alpha	30200_irnt	Neutrophill percentage	0.0357099	0.0087943	4.9e-05	2	0.0497804	2	Amuvatinib	ApexBio||DGIdb||DrugBank	Pharma	Inhibitor, Target	AMUVATINIB||HPK 56||HPK56||HPK-56||MP 470||MP470||MP-470	11282283	850879-09-3	NA	Investigational
PDGFRA	PDGF_R_alpha	30200_irnt	Neutrophill percentage	0.0357099	0.0087943	4.9e-05	2	0.0497804	2	Becaplermin	DGIdb||DrugBank	Pharma	Agonist, Target	BECAPLERMIN||C-SIS||GEM 21S||GEM-21S||PDG109||PDGF B-CHAIN||PDGF-2||PDGFB||PDGF-BB||PLATELET-DERIVED GROWTH FACTOR B CHAIN PRECURSOR||Platelet-derived growth factor BB, recombinant||PLATELET-DERIVED GROWTH FACTOR BETA POLYPEPTIDE||Recombinant platelet-derived growth factor BB||REGRANEX||rhPDGF-BB||rPDGF-BB||RWJ-60235||SH-POLYPEPTIDE-59	NA	165101-51-9	NA	Approved, Investigational
PDGFRA	PDGF_R_alpha	30200_irnt	Neutrophill percentage	0.0357099	0.0087943	4.9e-05	2	0.0497804	2	Erdafitinib	DrugBank	Pharma	substrate, Target	BALVERSA||Balversa&reg;|compound 4 [WO2011135376]|JNJ 42756493|JNJ-42756493|JNJ42756493||COMPOUND 4 [WO2011135376]||ERDAFITINIB||JNJ-42756493||JNJ-42756493ERDAFITINIB	67462786	1346242-81-6	NA	Approved, Investigational
PDGFRA	PDGF_R_alpha	30200_irnt	Neutrophill percentage	0.0357099	0.0087943	4.9e-05	2	0.0497804	2	Foreskin keratinocyte (neonatal)	DrugBank	Pharma	agonist, Target	foreskin keratinocyte, neonatal	NA	NA	NA	Approved
PDGFRA	PDGF_R_alpha	30200_irnt	Neutrophill percentage	0.0357099	0.0087943	4.9e-05	2	0.0497804	2	Fostamatinib	DrugBank	Pharma	inhibitor, Target	{[6-({5-fluoro-2-[(3,4,5-trimethoxyphenyl)amino]pyrimidin-4-yl}imino)-2,2-dimethyl-3-oxo-2H,3H,4H,5H,6H-pyrido[3,2-b][1,4]oxazin-4-yl]methoxy}phosphonate||FOSTAMATINIB||R 788||R 788 Compound||R-788||R788 Compound||R788 FREE acid||R-788 FREE ACID||R-788R-935788R935788 FREE acid||R7935788||R-935788||R-935788 FREE ACID||TAMATINIB FOSDIUM||Tavalisse	11671467	901119-35-5	NA	Approved, Investigational
PDGFRA	PDGF_R_alpha	30200_irnt	Neutrophill percentage	0.0357099	0.0087943	4.9e-05	2	0.0497804	2	Imatinib	ApexBio||DGIdb||DrugBank||Novoseek||PharmGKB	Pharma	Inhibitor, Antagonist, Target	4-(4-METHYL-piperazin-1-ylmethyl)-N-[4-methyl-3-(4-pyridin-3-yl-pyrimidin-2-ylamino)-phenyl]-benzamide||a-(4-Methyl-1-piperazinyl)-3'-((4-(3-pyridyl)-2-pyrimidinyl)amino)-p-toluidide||alpha-(4-Methyl-1-piperazinyl)-3'-((4-(3-pyridyl)-2-pyrimidinyl)amino)-p-toluidide||alpha-(4-Methyl-1-piperazinyl)-3'-((4-(3-pyridyl)-2-pyrimidinyl)amino)-p-tolu-p-toluidide||ALPHA-(4-METHYL-1-PIPERAZINYL)-3'-{[4-(3-PYRIDYL)-2-PYRIMIDINYL]AMINO}-P-TOLUIDIDE||CGP 57148||CGP 57148|Gleevec&reg;|Glivec&reg;|STI571||Glamox||Gleevec||Glivec||IMATINIB||Imatinib mesylate||Imatinib methanesulfonate||Imatinib methansulfonate||Imatinibum||Mesylate, imatinib||Methanesulfonate, imatinib||QTI571||STI 571||STI571||STI-571||Œë-(4-methyl-1-piperazinyl)-3'-((4-(3-pyridyl)-2-pyrimidinyl)amino)-p-toluidide	5291	152459-95-5	18235442||17667967||18701889||19307738||19417561||20047122||19965620||14986065||15166033||16610057||16707477||17163160||17403445||17849262||18566537||18670317||16291174||17305499||17614352||18955458||19061223||20076959||15223958||15894928||16167051||16565971||16630177||16954519||17049587||17131346||17999742||18190445||18537751||18623623||18514495||20043176||12436445||14501388||15667033||16845659||17195905||18553235||18794084||19303137||20072833||14695158||15188667||15239393||18618737||19064982||19210352||19949796||19955950||20303627||19968734||15492989||16122278||20139758||12781364||15545668||16687713||16965435||17495975||17591808||17452978||18028988||18971950||17437861||17079230||16910417||12842979||16498388||17940488||18488160||20010473||12660384||17087936||17876712||18369405||19451502||16778826||19761433||18465140||18312355||14745431||20332468||16983347||16205964||16143881||16242052||15933471||14760091||16638875||12944919||16357008||19013640||16294026||15928335||14645423	Approved
PDGFRA	PDGF_R_alpha	30200_irnt	Neutrophill percentage	0.0357099	0.0087943	4.9e-05	2	0.0497804	2	Lenvatinib	DGIdb||DrugBank	Pharma	Inhibitor, Target	4-(3-chloro-4-((Cyclopropylaminocarbonyl)amino)phenoxy)-7-methoxy-6-quinolinecarboxamide||4-(3-Chloro-4-(n'-cyclopropylureido)phenoxy)-7-methoxyquinoline-6-carboxamide||4-{3-CHLORO-4-[(CYCLOPROPYLCARBAMOYL)AMINO]PHENOXY}-7-METHOXYQUINOLINE-6-CARBOXAMIDE||e 7080||E 7080|ER-203492-00|Kisplyx&reg;|Lenvima&reg;||e7080||E-7080||ER-203492-00||KISPLYX||LENVATINIB||LENVATINIB MESYLATE||Lenvima||UNII-ee083865g2	9823820	417716-92-8	NA	Approved, Investigational
PDGFRA	PDGF_R_alpha	30200_irnt	Neutrophill percentage	0.0357099	0.0087943	4.9e-05	2	0.0497804	2	Midostaurin	DGIdb||DrugBank	Pharma	Inhibitor, Antagonist, Target	4'-N-BENZOYLSTAUROSPORINE||BENZOYLSTAUROSPORINE||CGP 41231||CGP 41231|CGP 41251|N-benzoylstaurosporine|PKC412|Rydapt&reg;||CGP 41251||CGP-41251||MIDOSTAURIN||N-BENZOYLSTAUROSPORINE||NVP-PKC412||PKC 412||PKC412||PKC-412||RYDAPT	9829523	120685-11-2	NA	Approved, Investigational
PDGFRA	PDGF_R_alpha	30200_irnt	Neutrophill percentage	0.0357099	0.0087943	4.9e-05	2	0.0497804	2	Nintedanib	DGIdb||DrugBank||IUPHAR	Pharma	Inhibitor, Target	BIBF 1120||BIBF1120||BIBF-1120||BIBF-1120|BIBF1120|Ofev&reg;|Vargatef&reg;||INTEDANIB||METHYL (3Z)-3-[(4-{METHYL[(4-METHYLPIPERAZIN-1-YL)ACETYL]AMINO}ANILINO)(PHENYL)METHYLIDENE]-2-OXO-2,3-DIHYDRO-1H-INDOLE-6-CARBOXYLATE||NINTEDANIB||Nintedanib esylate||Ofev||Vargatef	135423438||9809715	656247-17-5	18559524	Approved
PDGFRA	PDGF_R_alpha	30200_irnt	Neutrophill percentage	0.0357099	0.0087943	4.9e-05	2	0.0497804	2	Olaratumab	DGIdb||DrugBank||IUPHAR||PharmGKB	Pharma	Antibody, Antagonist, Target	IMC3G3||IMC-3G3||IMC-3G3|Lartruvo&reg;|LY3012207||LARTRUVO||OLARATUMAB	NA	1024603-93-7	NA	Approved, Investigational
PDGFRA	PDGF_R_alpha	30200_irnt	Neutrophill percentage	0.0357099	0.0087943	4.9e-05	2	0.0497804	2	Pazopanib	ApexBio||DGIdb||DrugBank	Pharma	Inhibitor, Target	GW 78603||GW 786034||GW 786034|indazolylpyrimidine 13|Votrient&reg;||GW786034||GW786034B||GW-786034B||INDAZOLYLPYRIMIDINE 13||PAZOPANIB||PAZOPANIB HCL||Pazopanibum||PZP034||Votirent||Votrient	10113978||11525740	635702-64-6, 444731-52-6	NA	Approved
PDGFRA	PDGF_R_alpha	30200_irnt	Neutrophill percentage	0.0357099	0.0087943	4.9e-05	2	0.0497804	2	Ponatinib	DGIdb||DrugBank	Pharma	Inhibitor, Target	3-(2-(imidazo(1,2-b)Pyridazin-3-yl)ethynyl)-4-methyl-N-(4-((4-methylpiperazin-y-1-yl)methyl)-3-(trifluoromethyl)phenyl)benzamide||AP 24534||AP24534||AP-24534||AP24534|Iclusig&reg;||Iclusig||PONATINIB||Ponatinib hydrochloride||Ponatinibum	24826799	943319-70-8	NA	Approved, Investigational
PDGFRA	PDGF_R_alpha	30200_irnt	Neutrophill percentage	0.0357099	0.0087943	4.9e-05	2	0.0497804	2	Regorafenib	ApexBio||DGIdb||DrugBank	Pharma	Inhibitor, Target	4-(4-(((4-chloro-3-(Trifluoromethyl)phenyl)carbamoyl)amino)-3-fluorophenoxy)-N-methylpyridine-2-carboxamide||BAY 73-4506||BAY 73‚Äì4506||BAY 73-4506|Stivarga&reg;||BAY-734506||BAY-73-4506||BAY-734506 MONOHYDRATE||REGORAFENIB||R√âGORAF√âNIB||Regorafenibum||Stivarga	11167602	755037-03-7	NA	Approved
PDGFRA	PDGF_R_alpha	30200_irnt	Neutrophill percentage	0.0357099	0.0087943	4.9e-05	2	0.0497804	2	Ripretinib	DGIdb||DrugBank	Pharma	Inhibitor, Target, Enzyme	1-(4-Bromo-5-(1-ethyl-7-(methylamino)-2-oxo-1,2-dihydro-1,6-naphthyridin-3-yl)-2-fluorophenyl)-3-phenylurea||DCC-2618||DCC-2618|DCC2618|Quinlock&reg;||N-{4-bromo-5-[1-ethyl-7-(methylimino)-2-oxo-1,2,6,7-tetrahydro-1,6-naphthyridin-3-yl]-2-fluorophenyl}-n'-phenylcarbamimidate||RIPRETINIB	71584930	1442472-39-0	NA	Approved
PDGFRA	PDGF_R_alpha	30200_irnt	Neutrophill percentage	0.0357099	0.0087943	4.9e-05	2	0.0497804	2	Sunitinib	ApexBio||HMDB||ClinicalTrials||DGIdb||DrugBank||Novoseek	Pharma	Inhibitor, Target	5-(5-Fluoro-2-oxo-1,2-dihydroindolylidenemethyl)-2,4-dimethyl-1H-pyrrole-3-carboxylic acid (2-diethylaminoethyl)amide||SU011248||SU-011248||SU11248||SU-11248||SU11248|Sutent&reg;||SUNITINIB||Sunitinib malate||Sunitinibum||Sutent	5329102	557795-19-4	16638875||19949796||19672141||17367763||18623623||19417025||17272980||17710208||17041096||19366796	Approved, Investigational
PDGFRA	PDGF_R_alpha	30200_irnt	Neutrophill percentage	0.0357099	0.0087943	4.9e-05	2	0.0497804	2	Tivozanib	DrugBank	Pharma	inhibitor, Target	ASP-4130||ASP-4130kil-8951kil8951||AV-951||AV951 CPD||AV-951|AV951|Fotivda&reg;|KRN-951|KRN951|VEGFR tyrosine kinase inhibitor IV||FOTIVDA||KIL8951||KIL-8951||KRN 951||KRN-951||KRN-951Tivozanib||N'-{2-chloro-4-[(6,7-dimethoxyquinolin-4-yl)oxy]phenyl}-N-(5-methyl-2,3-dihydro-1,2-oxazol-3-ylidene)carbamimidate||TIVOZANIB||VEGFR TYROSINE KINASE INHIBITOR IV	9911830	475108-18-0	NA	Approved, Investigational
PDGFRA	PDGF_R_alpha	30200_irnt	Neutrophill percentage	0.0357099	0.0087943	4.9e-05	2	0.0497804	2	XL820	DrugBank	Pharma	Target	NA	NA	1123889-88-2	NA	Investigational
PDGFRA	PDGF_R_alpha	3064_irnt	Peak expiratory flow (PEF)	-0.0403428	0.00906326	8.54e-06	2	0.014678	2	Amuvatinib	ApexBio||DGIdb||DrugBank	Pharma	Inhibitor, Target	AMUVATINIB||HPK 56||HPK56||HPK-56||MP 470||MP470||MP-470	11282283	850879-09-3	NA	Investigational
PDGFRA	PDGF_R_alpha	3064_irnt	Peak expiratory flow (PEF)	-0.0403428	0.00906326	8.54e-06	2	0.014678	2	Becaplermin	DGIdb||DrugBank	Pharma	Agonist, Target	BECAPLERMIN||C-SIS||GEM 21S||GEM-21S||PDG109||PDGF B-CHAIN||PDGF-2||PDGFB||PDGF-BB||PLATELET-DERIVED GROWTH FACTOR B CHAIN PRECURSOR||Platelet-derived growth factor BB, recombinant||PLATELET-DERIVED GROWTH FACTOR BETA POLYPEPTIDE||Recombinant platelet-derived growth factor BB||REGRANEX||rhPDGF-BB||rPDGF-BB||RWJ-60235||SH-POLYPEPTIDE-59	NA	165101-51-9	NA	Approved, Investigational
PDGFRA	PDGF_R_alpha	3064_irnt	Peak expiratory flow (PEF)	-0.0403428	0.00906326	8.54e-06	2	0.014678	2	Erdafitinib	DrugBank	Pharma	substrate, Target	BALVERSA||Balversa&reg;|compound 4 [WO2011135376]|JNJ 42756493|JNJ-42756493|JNJ42756493||COMPOUND 4 [WO2011135376]||ERDAFITINIB||JNJ-42756493||JNJ-42756493ERDAFITINIB	67462786	1346242-81-6	NA	Approved, Investigational
PDGFRA	PDGF_R_alpha	3064_irnt	Peak expiratory flow (PEF)	-0.0403428	0.00906326	8.54e-06	2	0.014678	2	Foreskin keratinocyte (neonatal)	DrugBank	Pharma	agonist, Target	foreskin keratinocyte, neonatal	NA	NA	NA	Approved
PDGFRA	PDGF_R_alpha	3064_irnt	Peak expiratory flow (PEF)	-0.0403428	0.00906326	8.54e-06	2	0.014678	2	Fostamatinib	DrugBank	Pharma	inhibitor, Target	{[6-({5-fluoro-2-[(3,4,5-trimethoxyphenyl)amino]pyrimidin-4-yl}imino)-2,2-dimethyl-3-oxo-2H,3H,4H,5H,6H-pyrido[3,2-b][1,4]oxazin-4-yl]methoxy}phosphonate||FOSTAMATINIB||R 788||R 788 Compound||R-788||R788 Compound||R788 FREE acid||R-788 FREE ACID||R-788R-935788R935788 FREE acid||R7935788||R-935788||R-935788 FREE ACID||TAMATINIB FOSDIUM||Tavalisse	11671467	901119-35-5	NA	Approved, Investigational
PDGFRA	PDGF_R_alpha	3064_irnt	Peak expiratory flow (PEF)	-0.0403428	0.00906326	8.54e-06	2	0.014678	2	Imatinib	ApexBio||DGIdb||DrugBank||Novoseek||PharmGKB	Pharma	Inhibitor, Antagonist, Target	4-(4-METHYL-piperazin-1-ylmethyl)-N-[4-methyl-3-(4-pyridin-3-yl-pyrimidin-2-ylamino)-phenyl]-benzamide||a-(4-Methyl-1-piperazinyl)-3'-((4-(3-pyridyl)-2-pyrimidinyl)amino)-p-toluidide||alpha-(4-Methyl-1-piperazinyl)-3'-((4-(3-pyridyl)-2-pyrimidinyl)amino)-p-toluidide||alpha-(4-Methyl-1-piperazinyl)-3'-((4-(3-pyridyl)-2-pyrimidinyl)amino)-p-tolu-p-toluidide||ALPHA-(4-METHYL-1-PIPERAZINYL)-3'-{[4-(3-PYRIDYL)-2-PYRIMIDINYL]AMINO}-P-TOLUIDIDE||CGP 57148||CGP 57148|Gleevec&reg;|Glivec&reg;|STI571||Glamox||Gleevec||Glivec||IMATINIB||Imatinib mesylate||Imatinib methanesulfonate||Imatinib methansulfonate||Imatinibum||Mesylate, imatinib||Methanesulfonate, imatinib||QTI571||STI 571||STI571||STI-571||Œë-(4-methyl-1-piperazinyl)-3'-((4-(3-pyridyl)-2-pyrimidinyl)amino)-p-toluidide	5291	152459-95-5	18235442||17667967||18701889||19307738||19417561||20047122||19965620||14986065||15166033||16610057||16707477||17163160||17403445||17849262||18566537||18670317||16291174||17305499||17614352||18955458||19061223||20076959||15223958||15894928||16167051||16565971||16630177||16954519||17049587||17131346||17999742||18190445||18537751||18623623||18514495||20043176||12436445||14501388||15667033||16845659||17195905||18553235||18794084||19303137||20072833||14695158||15188667||15239393||18618737||19064982||19210352||19949796||19955950||20303627||19968734||15492989||16122278||20139758||12781364||15545668||16687713||16965435||17495975||17591808||17452978||18028988||18971950||17437861||17079230||16910417||12842979||16498388||17940488||18488160||20010473||12660384||17087936||17876712||18369405||19451502||16778826||19761433||18465140||18312355||14745431||20332468||16983347||16205964||16143881||16242052||15933471||14760091||16638875||12944919||16357008||19013640||16294026||15928335||14645423	Approved
PDGFRA	PDGF_R_alpha	3064_irnt	Peak expiratory flow (PEF)	-0.0403428	0.00906326	8.54e-06	2	0.014678	2	Lenvatinib	DGIdb||DrugBank	Pharma	Inhibitor, Target	4-(3-chloro-4-((Cyclopropylaminocarbonyl)amino)phenoxy)-7-methoxy-6-quinolinecarboxamide||4-(3-Chloro-4-(n'-cyclopropylureido)phenoxy)-7-methoxyquinoline-6-carboxamide||4-{3-CHLORO-4-[(CYCLOPROPYLCARBAMOYL)AMINO]PHENOXY}-7-METHOXYQUINOLINE-6-CARBOXAMIDE||e 7080||E 7080|ER-203492-00|Kisplyx&reg;|Lenvima&reg;||e7080||E-7080||ER-203492-00||KISPLYX||LENVATINIB||LENVATINIB MESYLATE||Lenvima||UNII-ee083865g2	9823820	417716-92-8	NA	Approved, Investigational
PDGFRA	PDGF_R_alpha	3064_irnt	Peak expiratory flow (PEF)	-0.0403428	0.00906326	8.54e-06	2	0.014678	2	Midostaurin	DGIdb||DrugBank	Pharma	Inhibitor, Antagonist, Target	4'-N-BENZOYLSTAUROSPORINE||BENZOYLSTAUROSPORINE||CGP 41231||CGP 41231|CGP 41251|N-benzoylstaurosporine|PKC412|Rydapt&reg;||CGP 41251||CGP-41251||MIDOSTAURIN||N-BENZOYLSTAUROSPORINE||NVP-PKC412||PKC 412||PKC412||PKC-412||RYDAPT	9829523	120685-11-2	NA	Approved, Investigational
PDGFRA	PDGF_R_alpha	3064_irnt	Peak expiratory flow (PEF)	-0.0403428	0.00906326	8.54e-06	2	0.014678	2	Nintedanib	DGIdb||DrugBank||IUPHAR	Pharma	Inhibitor, Target	BIBF 1120||BIBF1120||BIBF-1120||BIBF-1120|BIBF1120|Ofev&reg;|Vargatef&reg;||INTEDANIB||METHYL (3Z)-3-[(4-{METHYL[(4-METHYLPIPERAZIN-1-YL)ACETYL]AMINO}ANILINO)(PHENYL)METHYLIDENE]-2-OXO-2,3-DIHYDRO-1H-INDOLE-6-CARBOXYLATE||NINTEDANIB||Nintedanib esylate||Ofev||Vargatef	135423438||9809715	656247-17-5	18559524	Approved
PDGFRA	PDGF_R_alpha	3064_irnt	Peak expiratory flow (PEF)	-0.0403428	0.00906326	8.54e-06	2	0.014678	2	Olaratumab	DGIdb||DrugBank||IUPHAR||PharmGKB	Pharma	Antibody, Antagonist, Target	IMC3G3||IMC-3G3||IMC-3G3|Lartruvo&reg;|LY3012207||LARTRUVO||OLARATUMAB	NA	1024603-93-7	NA	Approved, Investigational
PDGFRA	PDGF_R_alpha	3064_irnt	Peak expiratory flow (PEF)	-0.0403428	0.00906326	8.54e-06	2	0.014678	2	Pazopanib	ApexBio||DGIdb||DrugBank	Pharma	Inhibitor, Target	GW 78603||GW 786034||GW 786034|indazolylpyrimidine 13|Votrient&reg;||GW786034||GW786034B||GW-786034B||INDAZOLYLPYRIMIDINE 13||PAZOPANIB||PAZOPANIB HCL||Pazopanibum||PZP034||Votirent||Votrient	10113978||11525740	635702-64-6, 444731-52-6	NA	Approved
PDGFRA	PDGF_R_alpha	3064_irnt	Peak expiratory flow (PEF)	-0.0403428	0.00906326	8.54e-06	2	0.014678	2	Ponatinib	DGIdb||DrugBank	Pharma	Inhibitor, Target	3-(2-(imidazo(1,2-b)Pyridazin-3-yl)ethynyl)-4-methyl-N-(4-((4-methylpiperazin-y-1-yl)methyl)-3-(trifluoromethyl)phenyl)benzamide||AP 24534||AP24534||AP-24534||AP24534|Iclusig&reg;||Iclusig||PONATINIB||Ponatinib hydrochloride||Ponatinibum	24826799	943319-70-8	NA	Approved, Investigational
PDGFRA	PDGF_R_alpha	3064_irnt	Peak expiratory flow (PEF)	-0.0403428	0.00906326	8.54e-06	2	0.014678	2	Regorafenib	ApexBio||DGIdb||DrugBank	Pharma	Inhibitor, Target	4-(4-(((4-chloro-3-(Trifluoromethyl)phenyl)carbamoyl)amino)-3-fluorophenoxy)-N-methylpyridine-2-carboxamide||BAY 73-4506||BAY 73‚Äì4506||BAY 73-4506|Stivarga&reg;||BAY-734506||BAY-73-4506||BAY-734506 MONOHYDRATE||REGORAFENIB||R√âGORAF√âNIB||Regorafenibum||Stivarga	11167602	755037-03-7	NA	Approved
PDGFRA	PDGF_R_alpha	3064_irnt	Peak expiratory flow (PEF)	-0.0403428	0.00906326	8.54e-06	2	0.014678	2	Ripretinib	DGIdb||DrugBank	Pharma	Inhibitor, Target, Enzyme	1-(4-Bromo-5-(1-ethyl-7-(methylamino)-2-oxo-1,2-dihydro-1,6-naphthyridin-3-yl)-2-fluorophenyl)-3-phenylurea||DCC-2618||DCC-2618|DCC2618|Quinlock&reg;||N-{4-bromo-5-[1-ethyl-7-(methylimino)-2-oxo-1,2,6,7-tetrahydro-1,6-naphthyridin-3-yl]-2-fluorophenyl}-n'-phenylcarbamimidate||RIPRETINIB	71584930	1442472-39-0	NA	Approved
PDGFRA	PDGF_R_alpha	3064_irnt	Peak expiratory flow (PEF)	-0.0403428	0.00906326	8.54e-06	2	0.014678	2	Sunitinib	ApexBio||HMDB||ClinicalTrials||DGIdb||DrugBank||Novoseek	Pharma	Inhibitor, Target	5-(5-Fluoro-2-oxo-1,2-dihydroindolylidenemethyl)-2,4-dimethyl-1H-pyrrole-3-carboxylic acid (2-diethylaminoethyl)amide||SU011248||SU-011248||SU11248||SU-11248||SU11248|Sutent&reg;||SUNITINIB||Sunitinib malate||Sunitinibum||Sutent	5329102	557795-19-4	16638875||19949796||19672141||17367763||18623623||19417025||17272980||17710208||17041096||19366796	Approved, Investigational
PDGFRA	PDGF_R_alpha	3064_irnt	Peak expiratory flow (PEF)	-0.0403428	0.00906326	8.54e-06	2	0.014678	2	Tivozanib	DrugBank	Pharma	inhibitor, Target	ASP-4130||ASP-4130kil-8951kil8951||AV-951||AV951 CPD||AV-951|AV951|Fotivda&reg;|KRN-951|KRN951|VEGFR tyrosine kinase inhibitor IV||FOTIVDA||KIL8951||KIL-8951||KRN 951||KRN-951||KRN-951Tivozanib||N'-{2-chloro-4-[(6,7-dimethoxyquinolin-4-yl)oxy]phenyl}-N-(5-methyl-2,3-dihydro-1,2-oxazol-3-ylidene)carbamimidate||TIVOZANIB||VEGFR TYROSINE KINASE INHIBITOR IV	9911830	475108-18-0	NA	Approved, Investigational
PDGFRA	PDGF_R_alpha	3064_irnt	Peak expiratory flow (PEF)	-0.0403428	0.00906326	8.54e-06	2	0.014678	2	XL820	DrugBank	Pharma	Target	NA	NA	1123889-88-2	NA	Investigational
PLA2G10	pla2g10	20003_1140888362	Treatment/medication code: pyridoxine preparation	-0.0366379	0.0084339	1.4e-05	1	0.0206915	2	Agkistrodon piscivorus antivenin	DrugBank	Pharma	antagonist, Target	Agkistrodon piscivorus immune fab antivenin (ovine)	NA	NA	NA	Approved, Experimental
PLA2G10	pla2g10	20003_1140888362	Treatment/medication code: pyridoxine preparation	-0.0366379	0.0084339	1.4e-05	1	0.0206915	2	Crotalus adamanteus antivenin	DrugBank	Pharma	antagonist, Target	Crotalus adamanteus immune fab antivenin (ovine)	NA	NA	NA	Approved, Experimental
PLA2G10	pla2g10	20003_1140888362	Treatment/medication code: pyridoxine preparation	-0.0366379	0.0084339	1.4e-05	1	0.0206915	2	Crotalus atrox antivenin	DrugBank	Pharma	inhibitor, Enzyme	Crotalus atrox immune fab antivenin (ovine)	NA	NA	NA	Approved, Experimental
PLA2G10	pla2g10	20003_1140888362	Treatment/medication code: pyridoxine preparation	-0.0366379	0.0084339	1.4e-05	1	0.0206915	2	Varespladib methyl	DGIdb||DrugBank	Pharma	Inhibitor, Target	A-002||a-002LY333013||LY-333013||S-3013||S-3013VARESPLADIB methyl||VARESPLADIB METHYL||VARESPLADIB METHYL ESTER	NA	172733-08-3	NA	Investigational
PVR	PVR	20110_10	Illnesses of mother: Alzheimer's disease/dementia	0.0259973	0.00446491	5.79e-09	5	2.5e-05	0	Myristic acid	DrugBank	Pharma	Target	14||14:0||14:00||1-Tetradecanecarboxylate||1-Tetradecanecarboxylic acid||1-Tridecanecarboxylate||1-Tridecanecarboxylic acid||Acid, myristic||Acid, tetradecanoic||Acide tetradecanoique||C14||C14:0|myristate||CH3-[CH2]12-COOH||Crodacid||FA(14:0)||Myristate||MYRISTIC ACID||Myristic acid pure||Myristinsaeure||Myristoate||Myristoic acid||N-Tetradecan-1-Oate||N-Tetradecan-1-Oic acid||N-Tetradecanoate||N-Tetradecanoic acid||N-Tetradecoate||N-Tetradecoic acid||Tetradecanoate||Tetradecanoic (myristic) acid||Tetradecanoic acid||Tetradecoate||Tetradecoic acid	11005	544-63-8	NA	Experimental
PVR	PVR	20110_10	Illnesses of mother: Alzheimer's disease/dementia	0.0259973	0.00446491	5.79e-09	5	2.5e-05	0	Sphingosine	DrugBank	Pharma	Target	(-)-D-erythro-Sphingosine||(-)-Sphingosine||(2S,3R)-(e)-2-Amino-1,3-dihydroxy-4-octadecene||(2S,3R)-Sphingosine||(2S,3R,4E)-2-Amino-3-hydroxyoctadec-4-ene-1-ol||(2S,3R,4E)-2-Amino-4-octadecene-1,3-diol||(2S,3R,e)-2-Aminooctadec-4-ene-1,3-diol||(4E)-Sphing-4-enine||(4E)-Sphingenine||(e)-2-Amino-4-octadecan-1,3-diol||(e)-D-Erythro-4-octadecene-1,3-diol||2-Amino-4-octadecene-1,3-diol||4 Sphingenine||4-Sphingenine||4-trans-Sphingenine||C18 Sphingosine||C18-Sphingosine||cerebroside|D-erythrosphingosine|D-sphingosine||D-(+)-Erythro-1,3-dihydroxy-2-amino-4-trans-octadecene||D-(+)-erythro-4-trans-Sphingenine||D-erythro-C18-Sphingosine||D-Erythro-sphingosine||D-Sphingosine||erythro-4-Sphingenine||erythro-C18-Sphingosine||Erythrosphingosine||SP(d18:1)||Sph||Sphing-4-enine||Sphingenine||Sphingoid||Sphingosin||Sphingosine||Sphingosine D18:1||trans-4-Sphingenine||trans-D-Erythro-2-amino-4-octadecene-1,3-diol	5280335	123-78-4	NA	Experimental
PVR	PVR	30100_irnt	Mean platelet (thrombocyte) volume	0.0336887	0.00433939	8.26e-15	5	8.06e-11	0	Myristic acid	DrugBank	Pharma	Target	14||14:0||14:00||1-Tetradecanecarboxylate||1-Tetradecanecarboxylic acid||1-Tridecanecarboxylate||1-Tridecanecarboxylic acid||Acid, myristic||Acid, tetradecanoic||Acide tetradecanoique||C14||C14:0|myristate||CH3-[CH2]12-COOH||Crodacid||FA(14:0)||Myristate||MYRISTIC ACID||Myristic acid pure||Myristinsaeure||Myristoate||Myristoic acid||N-Tetradecan-1-Oate||N-Tetradecan-1-Oic acid||N-Tetradecanoate||N-Tetradecanoic acid||N-Tetradecoate||N-Tetradecoic acid||Tetradecanoate||Tetradecanoic (myristic) acid||Tetradecanoic acid||Tetradecoate||Tetradecoic acid	11005	544-63-8	NA	Experimental
PVR	PVR	30100_irnt	Mean platelet (thrombocyte) volume	0.0336887	0.00433939	8.26e-15	5	8.06e-11	0	Sphingosine	DrugBank	Pharma	Target	(-)-D-erythro-Sphingosine||(-)-Sphingosine||(2S,3R)-(e)-2-Amino-1,3-dihydroxy-4-octadecene||(2S,3R)-Sphingosine||(2S,3R,4E)-2-Amino-3-hydroxyoctadec-4-ene-1-ol||(2S,3R,4E)-2-Amino-4-octadecene-1,3-diol||(2S,3R,e)-2-Aminooctadec-4-ene-1,3-diol||(4E)-Sphing-4-enine||(4E)-Sphingenine||(e)-2-Amino-4-octadecan-1,3-diol||(e)-D-Erythro-4-octadecene-1,3-diol||2-Amino-4-octadecene-1,3-diol||4 Sphingenine||4-Sphingenine||4-trans-Sphingenine||C18 Sphingosine||C18-Sphingosine||cerebroside|D-erythrosphingosine|D-sphingosine||D-(+)-Erythro-1,3-dihydroxy-2-amino-4-trans-octadecene||D-(+)-erythro-4-trans-Sphingenine||D-erythro-C18-Sphingosine||D-Erythro-sphingosine||D-Sphingosine||erythro-4-Sphingenine||erythro-C18-Sphingosine||Erythrosphingosine||SP(d18:1)||Sph||Sphing-4-enine||Sphingenine||Sphingoid||Sphingosin||Sphingosine||Sphingosine D18:1||trans-4-Sphingenine||trans-D-Erythro-2-amino-4-octadecene-1,3-diol	5280335	123-78-4	NA	Experimental
PVR	PVR	6153_1	Medication for cholesterol, blood pressure, diabetes, or take exogenous hormones: Cholesterol lowering medication	0.0337288	0.00584533	7.92e-09	5	3.29e-05	0	Myristic acid	DrugBank	Pharma	Target	14||14:0||14:00||1-Tetradecanecarboxylate||1-Tetradecanecarboxylic acid||1-Tridecanecarboxylate||1-Tridecanecarboxylic acid||Acid, myristic||Acid, tetradecanoic||Acide tetradecanoique||C14||C14:0|myristate||CH3-[CH2]12-COOH||Crodacid||FA(14:0)||Myristate||MYRISTIC ACID||Myristic acid pure||Myristinsaeure||Myristoate||Myristoic acid||N-Tetradecan-1-Oate||N-Tetradecan-1-Oic acid||N-Tetradecanoate||N-Tetradecanoic acid||N-Tetradecoate||N-Tetradecoic acid||Tetradecanoate||Tetradecanoic (myristic) acid||Tetradecanoic acid||Tetradecoate||Tetradecoic acid	11005	544-63-8	NA	Experimental
PVR	PVR	6153_1	Medication for cholesterol, blood pressure, diabetes, or take exogenous hormones: Cholesterol lowering medication	0.0337288	0.00584533	7.92e-09	5	3.29e-05	0	Sphingosine	DrugBank	Pharma	Target	(-)-D-erythro-Sphingosine||(-)-Sphingosine||(2S,3R)-(e)-2-Amino-1,3-dihydroxy-4-octadecene||(2S,3R)-Sphingosine||(2S,3R,4E)-2-Amino-3-hydroxyoctadec-4-ene-1-ol||(2S,3R,4E)-2-Amino-4-octadecene-1,3-diol||(2S,3R,e)-2-Aminooctadec-4-ene-1,3-diol||(4E)-Sphing-4-enine||(4E)-Sphingenine||(e)-2-Amino-4-octadecan-1,3-diol||(e)-D-Erythro-4-octadecene-1,3-diol||2-Amino-4-octadecene-1,3-diol||4 Sphingenine||4-Sphingenine||4-trans-Sphingenine||C18 Sphingosine||C18-Sphingosine||cerebroside|D-erythrosphingosine|D-sphingosine||D-(+)-Erythro-1,3-dihydroxy-2-amino-4-trans-octadecene||D-(+)-erythro-4-trans-Sphingenine||D-erythro-C18-Sphingosine||D-Erythro-sphingosine||D-Sphingosine||erythro-4-Sphingenine||erythro-C18-Sphingosine||Erythrosphingosine||SP(d18:1)||Sph||Sphing-4-enine||Sphingenine||Sphingoid||Sphingosin||Sphingosine||Sphingosine D18:1||trans-4-Sphingenine||trans-D-Erythro-2-amino-4-octadecene-1,3-diol	5280335	123-78-4	NA	Experimental
PVR	PVR	30130_irnt	Monocyte count	-0.0193802	0.00434319	8.11e-06	5	0.0140754	0	Myristic acid	DrugBank	Pharma	Target	14||14:0||14:00||1-Tetradecanecarboxylate||1-Tetradecanecarboxylic acid||1-Tridecanecarboxylate||1-Tridecanecarboxylic acid||Acid, myristic||Acid, tetradecanoic||Acide tetradecanoique||C14||C14:0|myristate||CH3-[CH2]12-COOH||Crodacid||FA(14:0)||Myristate||MYRISTIC ACID||Myristic acid pure||Myristinsaeure||Myristoate||Myristoic acid||N-Tetradecan-1-Oate||N-Tetradecan-1-Oic acid||N-Tetradecanoate||N-Tetradecanoic acid||N-Tetradecoate||N-Tetradecoic acid||Tetradecanoate||Tetradecanoic (myristic) acid||Tetradecanoic acid||Tetradecoate||Tetradecoic acid	11005	544-63-8	NA	Experimental
PVR	PVR	30130_irnt	Monocyte count	-0.0193802	0.00434319	8.11e-06	5	0.0140754	0	Sphingosine	DrugBank	Pharma	Target	(-)-D-erythro-Sphingosine||(-)-Sphingosine||(2S,3R)-(e)-2-Amino-1,3-dihydroxy-4-octadecene||(2S,3R)-Sphingosine||(2S,3R,4E)-2-Amino-3-hydroxyoctadec-4-ene-1-ol||(2S,3R,4E)-2-Amino-4-octadecene-1,3-diol||(2S,3R,e)-2-Aminooctadec-4-ene-1,3-diol||(4E)-Sphing-4-enine||(4E)-Sphingenine||(e)-2-Amino-4-octadecan-1,3-diol||(e)-D-Erythro-4-octadecene-1,3-diol||2-Amino-4-octadecene-1,3-diol||4 Sphingenine||4-Sphingenine||4-trans-Sphingenine||C18 Sphingosine||C18-Sphingosine||cerebroside|D-erythrosphingosine|D-sphingosine||D-(+)-Erythro-1,3-dihydroxy-2-amino-4-trans-octadecene||D-(+)-erythro-4-trans-Sphingenine||D-erythro-C18-Sphingosine||D-Erythro-sphingosine||D-Sphingosine||erythro-4-Sphingenine||erythro-C18-Sphingosine||Erythrosphingosine||SP(d18:1)||Sph||Sphing-4-enine||Sphingenine||Sphingoid||Sphingosin||Sphingosine||Sphingosine D18:1||trans-4-Sphingenine||trans-D-Erythro-2-amino-4-octadecene-1,3-diol	5280335	123-78-4	NA	Experimental
PVR	PVR	20002_1473	Non-cancer illness code, self-reported: high cholesterol	0.027643	0.0042748	1e-10	5	5.92e-07	0	Myristic acid	DrugBank	Pharma	Target	14||14:0||14:00||1-Tetradecanecarboxylate||1-Tetradecanecarboxylic acid||1-Tridecanecarboxylate||1-Tridecanecarboxylic acid||Acid, myristic||Acid, tetradecanoic||Acide tetradecanoique||C14||C14:0|myristate||CH3-[CH2]12-COOH||Crodacid||FA(14:0)||Myristate||MYRISTIC ACID||Myristic acid pure||Myristinsaeure||Myristoate||Myristoic acid||N-Tetradecan-1-Oate||N-Tetradecan-1-Oic acid||N-Tetradecanoate||N-Tetradecanoic acid||N-Tetradecoate||N-Tetradecoic acid||Tetradecanoate||Tetradecanoic (myristic) acid||Tetradecanoic acid||Tetradecoate||Tetradecoic acid	11005	544-63-8	NA	Experimental
PVR	PVR	20002_1473	Non-cancer illness code, self-reported: high cholesterol	0.027643	0.0042748	1e-10	5	5.92e-07	0	Sphingosine	DrugBank	Pharma	Target	(-)-D-erythro-Sphingosine||(-)-Sphingosine||(2S,3R)-(e)-2-Amino-1,3-dihydroxy-4-octadecene||(2S,3R)-Sphingosine||(2S,3R,4E)-2-Amino-3-hydroxyoctadec-4-ene-1-ol||(2S,3R,4E)-2-Amino-4-octadecene-1,3-diol||(2S,3R,e)-2-Aminooctadec-4-ene-1,3-diol||(4E)-Sphing-4-enine||(4E)-Sphingenine||(e)-2-Amino-4-octadecan-1,3-diol||(e)-D-Erythro-4-octadecene-1,3-diol||2-Amino-4-octadecene-1,3-diol||4 Sphingenine||4-Sphingenine||4-trans-Sphingenine||C18 Sphingosine||C18-Sphingosine||cerebroside|D-erythrosphingosine|D-sphingosine||D-(+)-Erythro-1,3-dihydroxy-2-amino-4-trans-octadecene||D-(+)-erythro-4-trans-Sphingenine||D-erythro-C18-Sphingosine||D-Erythro-sphingosine||D-Sphingosine||erythro-4-Sphingenine||erythro-C18-Sphingosine||Erythrosphingosine||SP(d18:1)||Sph||Sphing-4-enine||Sphingenine||Sphingoid||Sphingosin||Sphingosine||Sphingosine D18:1||trans-4-Sphingenine||trans-D-Erythro-2-amino-4-octadecene-1,3-diol	5280335	123-78-4	NA	Experimental
PVR	PVR	30080_irnt	Platelet count	-0.0205598	0.00433936	2.16e-06	5	0.00462641	0	Myristic acid	DrugBank	Pharma	Target	14||14:0||14:00||1-Tetradecanecarboxylate||1-Tetradecanecarboxylic acid||1-Tridecanecarboxylate||1-Tridecanecarboxylic acid||Acid, myristic||Acid, tetradecanoic||Acide tetradecanoique||C14||C14:0|myristate||CH3-[CH2]12-COOH||Crodacid||FA(14:0)||Myristate||MYRISTIC ACID||Myristic acid pure||Myristinsaeure||Myristoate||Myristoic acid||N-Tetradecan-1-Oate||N-Tetradecan-1-Oic acid||N-Tetradecanoate||N-Tetradecanoic acid||N-Tetradecoate||N-Tetradecoic acid||Tetradecanoate||Tetradecanoic (myristic) acid||Tetradecanoic acid||Tetradecoate||Tetradecoic acid	11005	544-63-8	NA	Experimental
PVR	PVR	30080_irnt	Platelet count	-0.0205598	0.00433936	2.16e-06	5	0.00462641	0	Sphingosine	DrugBank	Pharma	Target	(-)-D-erythro-Sphingosine||(-)-Sphingosine||(2S,3R)-(e)-2-Amino-1,3-dihydroxy-4-octadecene||(2S,3R)-Sphingosine||(2S,3R,4E)-2-Amino-3-hydroxyoctadec-4-ene-1-ol||(2S,3R,4E)-2-Amino-4-octadecene-1,3-diol||(2S,3R,e)-2-Aminooctadec-4-ene-1,3-diol||(4E)-Sphing-4-enine||(4E)-Sphingenine||(e)-2-Amino-4-octadecan-1,3-diol||(e)-D-Erythro-4-octadecene-1,3-diol||2-Amino-4-octadecene-1,3-diol||4 Sphingenine||4-Sphingenine||4-trans-Sphingenine||C18 Sphingosine||C18-Sphingosine||cerebroside|D-erythrosphingosine|D-sphingosine||D-(+)-Erythro-1,3-dihydroxy-2-amino-4-trans-octadecene||D-(+)-erythro-4-trans-Sphingenine||D-erythro-C18-Sphingosine||D-Erythro-sphingosine||D-Sphingosine||erythro-4-Sphingenine||erythro-C18-Sphingosine||Erythrosphingosine||SP(d18:1)||Sph||Sphing-4-enine||Sphingenine||Sphingoid||Sphingosin||Sphingosine||Sphingosine D18:1||trans-4-Sphingenine||trans-D-Erythro-2-amino-4-octadecene-1,3-diol	5280335	123-78-4	NA	Experimental
PVR	PVR	30110_irnt	Platelet distribution width	0.0176844	0.00433939	4.59e-05	5	0.0475344	0	Myristic acid	DrugBank	Pharma	Target	14||14:0||14:00||1-Tetradecanecarboxylate||1-Tetradecanecarboxylic acid||1-Tridecanecarboxylate||1-Tridecanecarboxylic acid||Acid, myristic||Acid, tetradecanoic||Acide tetradecanoique||C14||C14:0|myristate||CH3-[CH2]12-COOH||Crodacid||FA(14:0)||Myristate||MYRISTIC ACID||Myristic acid pure||Myristinsaeure||Myristoate||Myristoic acid||N-Tetradecan-1-Oate||N-Tetradecan-1-Oic acid||N-Tetradecanoate||N-Tetradecanoic acid||N-Tetradecoate||N-Tetradecoic acid||Tetradecanoate||Tetradecanoic (myristic) acid||Tetradecanoic acid||Tetradecoate||Tetradecoic acid	11005	544-63-8	NA	Experimental
PVR	PVR	30110_irnt	Platelet distribution width	0.0176844	0.00433939	4.59e-05	5	0.0475344	0	Sphingosine	DrugBank	Pharma	Target	(-)-D-erythro-Sphingosine||(-)-Sphingosine||(2S,3R)-(e)-2-Amino-1,3-dihydroxy-4-octadecene||(2S,3R)-Sphingosine||(2S,3R,4E)-2-Amino-3-hydroxyoctadec-4-ene-1-ol||(2S,3R,4E)-2-Amino-4-octadecene-1,3-diol||(2S,3R,e)-2-Aminooctadec-4-ene-1,3-diol||(4E)-Sphing-4-enine||(4E)-Sphingenine||(e)-2-Amino-4-octadecan-1,3-diol||(e)-D-Erythro-4-octadecene-1,3-diol||2-Amino-4-octadecene-1,3-diol||4 Sphingenine||4-Sphingenine||4-trans-Sphingenine||C18 Sphingosine||C18-Sphingosine||cerebroside|D-erythrosphingosine|D-sphingosine||D-(+)-Erythro-1,3-dihydroxy-2-amino-4-trans-octadecene||D-(+)-erythro-4-trans-Sphingenine||D-erythro-C18-Sphingosine||D-Erythro-sphingosine||D-Sphingosine||erythro-4-Sphingenine||erythro-C18-Sphingosine||Erythrosphingosine||SP(d18:1)||Sph||Sphing-4-enine||Sphingenine||Sphingoid||Sphingosin||Sphingosine||Sphingosine D18:1||trans-4-Sphingenine||trans-D-Erythro-2-amino-4-octadecene-1,3-diol	5280335	123-78-4	NA	Experimental
PVR	PVR	20003_1140861958	Treatment/medication code: simvastatin	0.0208916	0.0042748	1.02e-06	5	0.00242048	0	Myristic acid	DrugBank	Pharma	Target	14||14:0||14:00||1-Tetradecanecarboxylate||1-Tetradecanecarboxylic acid||1-Tridecanecarboxylate||1-Tridecanecarboxylic acid||Acid, myristic||Acid, tetradecanoic||Acide tetradecanoique||C14||C14:0|myristate||CH3-[CH2]12-COOH||Crodacid||FA(14:0)||Myristate||MYRISTIC ACID||Myristic acid pure||Myristinsaeure||Myristoate||Myristoic acid||N-Tetradecan-1-Oate||N-Tetradecan-1-Oic acid||N-Tetradecanoate||N-Tetradecanoic acid||N-Tetradecoate||N-Tetradecoic acid||Tetradecanoate||Tetradecanoic (myristic) acid||Tetradecanoic acid||Tetradecoate||Tetradecoic acid	11005	544-63-8	NA	Experimental
PVR	PVR	20003_1140861958	Treatment/medication code: simvastatin	0.0208916	0.0042748	1.02e-06	5	0.00242048	0	Sphingosine	DrugBank	Pharma	Target	(-)-D-erythro-Sphingosine||(-)-Sphingosine||(2S,3R)-(e)-2-Amino-1,3-dihydroxy-4-octadecene||(2S,3R)-Sphingosine||(2S,3R,4E)-2-Amino-3-hydroxyoctadec-4-ene-1-ol||(2S,3R,4E)-2-Amino-4-octadecene-1,3-diol||(2S,3R,e)-2-Aminooctadec-4-ene-1,3-diol||(4E)-Sphing-4-enine||(4E)-Sphingenine||(e)-2-Amino-4-octadecan-1,3-diol||(e)-D-Erythro-4-octadecene-1,3-diol||2-Amino-4-octadecene-1,3-diol||4 Sphingenine||4-Sphingenine||4-trans-Sphingenine||C18 Sphingosine||C18-Sphingosine||cerebroside|D-erythrosphingosine|D-sphingosine||D-(+)-Erythro-1,3-dihydroxy-2-amino-4-trans-octadecene||D-(+)-erythro-4-trans-Sphingenine||D-erythro-C18-Sphingosine||D-Erythro-sphingosine||D-Sphingosine||erythro-4-Sphingenine||erythro-C18-Sphingosine||Erythrosphingosine||SP(d18:1)||Sph||Sphing-4-enine||Sphingenine||Sphingoid||Sphingosin||Sphingosine||Sphingosine D18:1||trans-4-Sphingenine||trans-D-Erythro-2-amino-4-octadecene-1,3-diol	5280335	123-78-4	NA	Experimental
RBKS	rbks	20003_1140883968	Treatment/medication code: carmellose	-0.0314164	0.00749308	2.76e-05	2	0.033183	0	Adenosine-5'-[Beta, Gamma-Methylene]Triphosphate	DrugBank	Pharma	Target	&beta;&gamma;-methylene-adenosine 5'-triphosphate||Phosphomethylphosphonate adenylate ester||Phosphomethylphosphonic acid adenylic acid ester	4799||91532	NA	NA	Experimental
RBKS	rbks	20003_1140883968	Treatment/medication code: carmellose	-0.0314164	0.00749308	2.76e-05	2	0.033183	0	alpha-D-arabinofuranose	DrugBank	Pharma	Target	a-D-Arabinofuranose||Œë-D-arabinofuranose	993	37388-49-1	NA	Experimental, Investigational
RBKS	rbks	20003_1140883968	Treatment/medication code: carmellose	-0.0314164	0.00749308	2.76e-05	2	0.033183	0	Tetrafluoroaluminate Ion	DrugBank	Pharma	Target	Tetrafluoroaluminate anion||tetrafluoroaluminate(1‚àí)	NA	21340-02-3	NA	Experimental
RBKS	rbks	30000_irnt	White blood cell (leukocyte) count	0.0330694	0.00760629	1.38e-05	2	0.0204898	0	Adenosine-5'-[Beta, Gamma-Methylene]Triphosphate	DrugBank	Pharma	Target	&beta;&gamma;-methylene-adenosine 5'-triphosphate||Phosphomethylphosphonate adenylate ester||Phosphomethylphosphonic acid adenylic acid ester	4799||91532	NA	NA	Experimental
RBKS	rbks	30000_irnt	White blood cell (leukocyte) count	0.0330694	0.00760629	1.38e-05	2	0.0204898	0	alpha-D-arabinofuranose	DrugBank	Pharma	Target	a-D-Arabinofuranose||Œë-D-arabinofuranose	993	37388-49-1	NA	Experimental, Investigational
RBKS	rbks	30000_irnt	White blood cell (leukocyte) count	0.0330694	0.00760629	1.38e-05	2	0.0204898	0	Tetrafluoroaluminate Ion	DrugBank	Pharma	Target	Tetrafluoroaluminate anion||tetrafluoroaluminate(1‚àí)	NA	21340-02-3	NA	Experimental
SCGB1A1	scgb1a1	30120_irnt	Lymphocyte count	0.0385849	0.00826252	3.01e-06	1	0.00620897	0	4,4'-BIS([H]METHYLSULFONYL)-2,2',5,5'-TETRACHLOROBIPHENYL	DrugBank	Pharma	Target	NA	NA	NA	NA	Experimental
SCGB1A1	scgb1a1	20002_1653	Non-cancer illness code, self-reported: fracture fibula	-0.0343931	0.0081324	2.35e-05	1	0.0298228	0	4,4'-BIS([H]METHYLSULFONYL)-2,2',5,5'-TETRACHLOROBIPHENYL	DrugBank	Pharma	Target	NA	NA	NA	NA	Experimental

### Sheet: 10. New Drug Targets
Supplementary Table 10. New potential drug targets suggested by protein-trait IVW MR discoveries (FDR < 0.05).
Protein	Trait	Description	MR effect	MR se	MR p	SNPnum	FDR
ABHD14B	20544_2	Mental health problems ever diagnosed by a professional: Schizophrenia	-0.077253	0.0147516	1.63269e-07	2	0.000510022
ABHD14B	H04	Diagnoses - main ICD10: H04 Disorders of lachrymal system	-0.0357621	0.00842108	2.16907e-05	2	0.0282479
ABHD14B	H7_LACRIMALSYSTEM	Disorders of lacrimal system	-0.0357621	0.00842108	2.16907e-05	2	0.0282479
ABHD14B	H7_STENOLACRI	Stenosis and insufficiency of lacrimal passages	-0.0363654	0.00842108	1.57178e-05	2	0.0226003
ADAM15	22504	Bring up phlegm/sputum/mucus on most days	-0.0240113	0.00531848	6.34103e-06	4	0.0116564
ADAM15	30010_irnt	Red blood cell (erythrocyte) count	-0.0153354	0.00272176	1.75679e-08	4	6.61141e-05
ADAM15	30020_irnt	Haemoglobin concentration	-0.0196634	0.00272176	5.02975e-13	4	3.88033e-09
ADAM15	30030_irnt	Haematocrit percentage	-0.0221172	0.00272176	4.43431e-16	4	5.04609e-12
ADAM15	30070_irnt	Red blood cell (erythrocyte) distribution width	-0.0115924	0.00272177	2.05216e-05	4	0.027245
ADAM15	4079_irnt	Diastolic blood pressure, automated reading	0.0128079	0.00276271	3.55216e-06	4	0.00719379
ADAM15	6149_6	Mouth/teeth dental problems: Dentures	-0.0118974	0.0026861	9.45668e-06	4	0.0155854
ADAM15	I83	Diagnoses - main ICD10: I83 Varicose veins of lower extremities	0.0109166	0.00268107	4.66647e-05	4	0.0479638
ADAM22	D3_PURPURA_AND3_OTHER_HAEMORRHAGIC	Purpura and other haemorrhagic conditions	-0.018137	0.00437091	3.33238e-05	4	0.0377416
ADAM22	D3_THROMBOCYTOPENIANAS	Thrombocytopenia, unspecified	-0.018625	0.00437091	2.03388e-05	4	0.0271052
ADAM23	1687	Comparative body size at age 10	-0.0180094	0.00374575	1.52487e-06	4	0.00342191
ADAM23	20022_irnt	Birth weight	0.0204644	0.00492347	3.23158e-05	4	0.0369502
BCAN	M71	Diagnoses - main ICD10: M71 Other bursopathies	-0.0568337	0.0135716	2.81796e-05	1	0.0337551
BST2	5265_irnt	Corneal resistance factor (left)	-0.143529	0.0321686	8.12817e-06	1	0.0140754
CADM3	30220_irnt	Basophill percentage	0.033822	0.00811923	3.10449e-05	2	0.0357536
CD200	30150	Eosinophill count	0.096128	0.0109191	1.32381e-18	2	2.34336e-14
CD200	30210_irnt	Eosinophill percentage	0.111808	0.010919	1.3146e-24	2	3.69593e-20
CD300LF	30000_irnt	White blood cell (leukocyte) count	0.0192104	0.00233222	1.76621e-16	7	2.16449e-12
CD300LF	30080_irnt	Platelet count	0.0112948	0.0023322	1.27922e-06	7	0.00296795
CD300LF	30090_irnt	Platelet crit	0.0132995	0.00233221	1.1804e-08	7	4.7014e-05
CD300LF	30120_irnt	Lymphocyte count	0.0193834	0.00233426	1.00792e-16	7	1.30198e-12
CD300LF	30130_irnt	Monocyte count	0.0262539	0.00233426	2.39088e-29	7	8.79006e-25
CD300LF	30140_irnt	Neutrophill count	0.0116394	0.00233426	6.1533e-07	7	0.00156433
CD300LF	30190_irnt	Monocyte percentage	0.0137326	0.00233425	4.02604e-09	7	1.81531e-05
CD300LF	6152_100	Blood clot, DVT, bronchitis, emphysema, asthma, rhinitis, eczema, allergy diagnosed by doctor: None of the above	0.0104398	0.00229946	5.62285e-06	7	0.0105389
CD300LF	6152_9	Blood clot, DVT, bronchitis, emphysema, asthma, rhinitis, eczema, allergy diagnosed by doctor: Hayfever, allergic rhinitis or eczema	-0.0118874	0.00229946	2.34548e-07	7	0.000692989
CD300LF	S82	Diagnoses - main ICD10: S82 Fracture of lower leg, including ankle	-0.00941567	0.00229733	4.15798e-05	7	0.0442603
CD302	1687	Comparative body size at age 10	0.0270805	0.0066484	4.63637e-05	2	0.0478603
CD302	20002_1226	Non-cancer illness code, self-reported: hypothyroidism/myxoedema	-0.0332219	0.00659159	4.65421e-07	2	0.00122898
CD302	20003_1141191044	Treatment/medication code: levothyroxine sodium	-0.0349553	0.00659159	1.13905e-07	2	0.000365372
CD302	20544_6	Mental health problems ever diagnosed by a professional: Panic attacks	-0.0468945	0.0115452	4.86889e-05	2	0.0496175
CD302	30000_irnt	White blood cell (leukocyte) count	-0.0639781	0.00669119	1.16017e-21	2	2.64046e-17
CD302	30120_irnt	Lymphocyte count	-0.0279873	0.00669706	2.92733e-05	2	0.0345457
CD302	30140_irnt	Neutrophill count	-0.0731067	0.00669706	9.64051e-28	2	2.87977e-23
CD302	30180_irnt	Lymphocyte percentage	0.0302094	0.00669701	6.45573e-06	2	0.0117319
CD302	30190_irnt	Monocyte percentage	0.0734641	0.00669701	5.34571e-28	2	1.7033e-23
CD302	30200_irnt	Neutrophill percentage	-0.0518168	0.00669701	1.01547e-14	2	9.51641e-11
CD302	30210_irnt	Eosinophill percentage	0.031648	0.00669701	2.29333e-06	2	0.004866
CDH15	3147_irnt	Heel quantitative ultrasound index (QUI), direct entry	0.0363177	0.00879179	3.61409e-05	1	0.0399846
CDH15	3148_irnt	Heel bone mineral density (BMD)	0.0367854	0.00879377	2.87536e-05	1	0.0342709
CDH15	78_irnt	Heel bone mineral density (BMD) T-score, automated	0.0363223	0.00879179	3.60576e-05	1	0.0399846
CLEC10A	20002_1462	Non-cancer illness code, self-reported: crohns disease	-0.0184468	0.00446559	3.61386e-05	2	0.0399846
CLEC1B	30080_irnt	Platelet count	0.111175	0.0161534	5.88304e-12	2	3.96024e-08
CLEC1B	30090_irnt	Platelet crit	0.0915043	0.0161535	1.47297e-08	2	5.67741e-05
CNTN5	G58	Diagnoses - main ICD10: G58 Other mononeuropathies	0.022554	0.00524384	1.69991e-05	4	0.0239665
CNTN5	G6_MONOOTHUNS	Other and unsepcified mononeuropathies, also in other diseases	0.0236625	0.00524384	6.40871e-06	4	0.0116909
CRIP2	C73	Diagnoses - main ICD10: C73 Malignant neoplasm of thyroid gland	-0.0856506	0.0187832	5.11609e-06	1	0.00974188
CSF3	22127	Doctor diagnosed asthma	0.201865	0.0400021	4.50307e-07	1	0.00120236
CSF3	30150	Eosinophill count	0.108751	0.0204894	1.11035e-07	1	0.000361012
CSF3	30160	Basophill count	0.192702	0.0204894	5.20451e-21	1	1.08151e-16
CSF3	20002_1111	Non-cancer illness code, self-reported: asthma	0.167963	0.0201667	8.16935e-17	1	1.11557e-12
CSF3	22147_irnt	Age asthma diagnosed by doctor	-0.493348	0.11196	1.05079e-05	1	0.0165975
CSF3	30000_irnt	White blood cell (leukocyte) count	0.763991	0.0204714	7.80645e-305	1	1.24368e-299
CSF3	30120_irnt	Lymphocyte count	0.0894237	0.0204894	1.27472e-05	1	0.0193412
CSF3	30130_irnt	Monocyte count	0.0971458	0.0204894	2.12372e-06	1	0.00457217
CSF3	30140_irnt	Neutrophill count	0.909168	0.0204894	0	1	0
CSF3	30180_irnt	Lymphocyte percentage	-0.642499	0.0204892	7.59251e-216	1	7.2576e-211
CSF3	30190_irnt	Monocyte percentage	-0.517428	0.0204892	1.03139e-140	1	8.21578e-136
CSF3	30200_irnt	Neutrophill percentage	0.71586	0.0204892	1.94279e-267	1	2.32137e-262
CSF3	30210_irnt	Eosinophill percentage	-0.17561	0.0204892	1.02706e-17	1	1.58348e-13
CSF3	30220_irnt	Basophill percentage	0.0837115	0.0204892	4.39555e-05	1	0.0458506
CSF3	3786_irnt	Age asthma diagnosed	-0.374418	0.0630429	2.86609e-09	1	1.35077e-05
CSF3	49_irnt	Hip circumference	-0.083825	0.020184	3.28087e-05	1	0.0373352
CSF3	6152_100	Blood clot, DVT, bronchitis, emphysema, asthma, rhinitis, eczema, allergy diagnosed by doctor: None of the above	-0.152096	0.0201839	4.8643e-14	1	4.30531e-10
CSF3	6152_8	Blood clot, DVT, bronchitis, emphysema, asthma, rhinitis, eczema, allergy diagnosed by doctor: Asthma	0.16392	0.0201839	4.60988e-16	1	5.12389e-12
CSF3	6152_9	Blood clot, DVT, bronchitis, emphysema, asthma, rhinitis, eczema, allergy diagnosed by doctor: Hayfever, allergic rhinitis or eczema	0.116094	0.0201839	8.82878e-09	1	3.57599e-05
CTSC	20485	Ever contemplated self-harm	-0.0336286	0.00806128	3.02443e-05	3	0.0352671
CTSC	30180_irnt	Lymphocyte percentage	0.020169	0.00467389	1.59424e-05	3	0.022745
CTSC	30220_irnt	Basophill percentage	0.0201477	0.00467389	1.62746e-05	3	0.0230812
DPEP2	4653	Ever highly irritable/argumentative for 2 days	0.0591558	0.0142945	3.49784e-05	2	0.0393359
DPEP2	30020_irnt	Haemoglobin concentration	0.0354613	0.00827177	1.81081e-05	2	0.0250861
DPEP2	G6_CONCUS	Concussion	-0.0345675	0.0081481	2.21139e-05	2	0.0285655
FCAR	30190_irnt	Monocyte percentage	0.0156666	0.00354865	1.01103e-05	4	0.0163248
FCRL2	20003_1140871688	Treatment/medication code: solpadol caplet	0.0181892	0.00399961	5.42232e-06	7	0.010203
FCRL2	Z53	Diagnoses - main ICD10: Z53 Persons encountering health services for specifie procedures, not carried out	0.0164427	0.00399932	3.93316e-05	7	0.0427236
FKBP5	30120_irnt	Lymphocyte count	-0.0623037	0.0148216	2.62738e-05	1	0.0321162
FKBP5	30180_irnt	Lymphocyte percentage	-0.0734364	0.0148215	7.24345e-07	1	0.00179377
FKBP5	30200_irnt	Neutrophill percentage	0.0625642	0.0148215	2.43027e-05	1	0.0306473
FLRT2	102_irnt	Pulse rate, automated reading	0.0212539	0.00489062	1.38731e-05	3	0.0205919
FLRT2	20003_1140871112	Treatment/medication code: vitamin e product	-0.0200123	0.00474644	2.48367e-05	3	0.0310898
FRZB	23105_irnt	Basal metabolic rate	0.0165469	0.00403878	4.18511e-05	3	0.044387
FUT8	30080_irnt	Platelet count	-0.0216647	0.00277634	6.0301e-15	2	6.13203e-11
FUT8	30090_irnt	Platelet crit	-0.0264073	0.00277635	1.87906e-21	2	4.08222e-17
FUT8	M13_CHRONDROPATHIES	Chrondropathies	0.0120689	0.00273483	1.01927e-05	2	0.0163475
GDNF	M13_RADICULOPATHY	Radiculopathy	0.0364397	0.00893461	4.5329e-05	2	0.0469952
GGT5	30150	Eosinophill count	0.0572622	0.00873446	5.53073e-11	1	3.38895e-07
GGT5	30000_irnt	White blood cell (leukocyte) count	0.03677	0.00872681	2.51488e-05	1	0.0313832
GGT5	30120_irnt	Lymphocyte count	0.0394248	0.00873446	6.37033e-06	1	0.0116654
GGT5	30130_irnt	Monocyte count	0.056076	0.00873446	1.36194e-10	1	7.93819e-07
GGT5	30210_irnt	Eosinophill percentage	0.0482059	0.0087344	3.4076e-08	1	0.00012064
IFI30	30190_irnt	Monocyte percentage	0.0349532	0.00820322	2.03596e-05	1	0.0271052
IFI30	30200_irnt	Neutrophill percentage	-0.0413649	0.00820322	4.59441e-07	1	0.00121993
ISLR2	21001_irnt	Body mass index (BMI)	0.0557398	0.0132205	2.48486e-05	1	0.0310898
ISLR2	23104_irnt	Body mass index (BMI)	0.0545538	0.0133161	4.18846e-05	1	0.044387
KIR2DL3	30190_irnt	Monocyte percentage	-0.020853	0.00397103	1.5105e-07	3	0.000474958
KLB	30040_irnt	Mean corpuscular volume	0.0145702	0.00312239	3.06587e-06	3	0.00628892
LGALS8	2178	Overall health rating	0.0192681	0.00434739	9.33102e-06	3	0.0155434
LGALS8	30080_irnt	Platelet count	-0.0222553	0.00440412	4.34276e-07	3	0.00117266
LGALS8	30090_irnt	Platelet crit	-0.0193698	0.00440414	1.09212e-05	3	0.0169472
LGALS8	30110_irnt	Platelet distribution width	0.0285139	0.00440414	9.52272e-11	3	5.68917e-07
MAD1L1	20003_1141180148	Treatment/medication code: arcoxia 60mg tablet	0.0541622	0.0132108	4.13418e-05	1	0.0441051
MAD1L1	M50	Diagnoses - main ICD10: M50 Cervical disk disorders	0.0552347	0.0132098	2.89796e-05	1	0.0343689
MAD1L1	VII_EYE_ADNEXA	Diseases of the eye and adnexa	0.0593631	0.0132098	6.99436e-06	1	0.0125868
MRAP2	I62	Diagnoses - main ICD10: I62 Other nontraumatic intracranial haemorrhage	-0.048739	0.0105657	3.97004e-06	2	0.00790609
PRTFDC1	H92	Diagnoses - main ICD10: H92 Otalgia and effusion of ear	-0.0653722	0.0131803	7.05476e-07	1	0.00176533
SCARF2	20150_irnt	Forced expiratory volume in 1-second (FEV1), Best measure	0.0347258	0.00638742	5.43099e-08	1	0.000184093
SCARF2	23105_irnt	Basal metabolic rate	0.0283484	0.00559593	4.06475e-07	1	0.00111013
SCARF2	3063_irnt	Forced expiratory volume in 1-second (FEV1)	0.0285125	0.00580785	9.13974e-07	1	0.00220621
SIGLEC9	30190_irnt	Monocyte percentage	-0.0306996	0.00424944	5.03364e-13	3	3.88033e-09
SKR3	H72	Diagnoses - main ICD10: H72 Perforation of tympanic membrane	0.0326008	0.00735992	9.44507e-06	2	0.0155854
SMOC1	30010_irnt	Red blood cell (erythrocyte) count	-0.0359214	0.00777677	3.85472e-06	2	0.00770855
SMOC1	30040_irnt	Mean corpuscular volume	0.0665908	0.0077768	1.10197e-17	2	1.64588e-13
SMOC1	30050_irnt	Mean corpuscular haemoglobin	0.0777141	0.00777681	1.63446e-23	2	4.3399e-19
SMOC1	30060_irnt	Mean corpuscular haemoglobin concentration	0.0343275	0.00777685	1.01448e-05	2	0.0163254
SMOC1	30070_irnt	Red blood cell (erythrocyte) distribution width	-0.0535307	0.0077768	5.84454e-12	2	3.96024e-08
SMOC2	L82	Diagnoses - main ICD10: L82 Seborrhoeic keratosis	-0.0245892	0.00593488	3.42549e-05	3	0.0386131
SNCG	R29	Diagnoses - main ICD10: R29 Other symptoms and signs involving the nervous and musculoskeletal systems	-0.00995261	0.00234123	2.1281e-05	2	0.0279214
TDGF1	30120_irnt	Lymphocyte count	-0.0109511	0.00245229	7.98197e-06	5	0.0139741
TDGF1	30190_irnt	Monocyte percentage	0.0105422	0.00245227	1.71606e-05	5	0.0241229
TDGF1	6149_1	Mouth/teeth dental problems: Mouth ulcers	0.0110927	0.00241803	4.48584e-06	5	0.00882298
TDGF1	H7_GLAUCPRIMOPEN	Primary open-angle glaucoma	0.00991871	0.0024135	3.96195e-05	5	0.0428815
TMPRSS5	1807_irnt	Father's age at death	-0.0204845	0.00498493	3.96897e-05	3	0.0428815
TMPRSS5	20003_1140864752	Treatment/medication code: lansoprazole	0.0189173	0.00428006	9.87607e-06	3	0.0160007
TNFRSF12A	3063_irnt	Forced expiratory volume in 1-second (FEV1)	0.13071	0.0314939	3.32011e-05	1	0.0376919
TNFRSF13C	30110_irnt	Platelet distribution width	0.0445971	0.00712339	3.83342e-10	2	2.10593e-06
TNFRSF13C	30120_irnt	Lymphocyte count	0.035779	0.00712964	5.21178e-07	2	0.00136117
TNFRSF13C	30180_irnt	Lymphocyte percentage	0.0324314	0.00712959	5.39387e-06	2	0.0101896
TPPP3	20002_1226	Non-cancer illness code, self-reported: hypothyroidism/myxoedema	-0.0734091	0.0154	1.87156e-06	1	0.00406593
TPPP3	30010_irnt	Red blood cell (erythrocyte) count	-0.0808883	0.0156326	2.28718e-07	1	0.000683216
TPPP3	30030_irnt	Haematocrit percentage	-0.0637883	0.0156326	4.49447e-05	1	0.0466981
TPPP3	30070_irnt	Red blood cell (erythrocyte) distribution width	-0.0642988	0.0156326	3.90364e-05	1	0.0425304
TPPP3	30100_irnt	Mean platelet (thrombocyte) volume	-0.114157	0.0156327	2.82595e-13	1	2.28924e-09
UNC5C	20002_1074	Non-cancer illness code, self-reported: angina	0.0393773	0.00958761	4.00658e-05	3	0.0431289
UNC5C	20003_1140868226	Treatment/medication code: aspirin	0.0414321	0.00958761	1.5503e-05	3	0.0224533
UNC5C	6145_5	Illness, injury, bereavement, stress in last 2 years: Marital separation/divorce	0.0428635	0.00961835	8.3336e-06	3	0.0143791
UNC5C	6150_2	Vascular/heart problems diagnosed by doctor: Angina	0.041007	0.00959719	1.93027e-05	3	0.0262091
UNC5C	6154_1	Medication for pain relief, constipation, heartburn: Aspirin	0.0401542	0.00964192	3.11979e-05	3	0.0358434
UNC5C	6177_1	Medication for cholesterol, blood pressure or diabetes: Cholesterol lowering medication	0.0641435	0.0141697	5.98785e-06	3	0.0110925
UNC5C	6177_100	Medication for cholesterol, blood pressure or diabetes: None of the above	-0.0599218	0.0141697	2.34863e-05	3	0.0298228
WWP2	30100_irnt	Mean platelet (thrombocyte) volume	0.109254	0.0218341	5.62052e-07	1	0.00145205

### Sheet: 11. Cohorts info
Overview of participating cohorts in the SCALLOP NEU-NEX study
Study name	ORCADES	INTERVAL	NSPHS	LBC	FENLAND	SAHLSIS	RS	STANLEY LAH1	STANLEY SWE6	HELIC POMAK	HELIC MANOLIS	WHI
Study name, long	Orkney Complex Disease Study	The INTERVAL study	Northern Sweden Population Health Study	The Lothian Birth Cohort of 1936	The Fenland Study	the Sahlgrenska Academy Study on Ischemic Stroke	The Rotterdam Study	The Swedish Bipolar Cohort Collection		Hellenic Isolated Cohorts Pomak	Hellenic Isolated Cohorts Minoan Isolates	Women's Health Initiative
Reference(s) - PMID:	18760389	25230735	29615742	31320639	33328453	15933254, 36418382	32427856	21926972, 35697758		28548082	27989266	9492970, 14575938
Design	population-based	Open randomised multisite trial consisting of healthy blood donors	population-based	population-based	population-based	Case-control study with prospective follow-up of cases.	population-based	Clinical cohort		population-based		WHI - subset of a case-control study of VTE and Stroke
Ethnicity	Europeans from Scotland	Europeans from England	Europeans from Sweden	Europeans from Scotland	European	Europeans from Sweden.	Europeans	Mainly europeans		Europeans from Greece		European, African American and Hispanic from US
Cases included, and if so, definition of case	No	No	No	No	N/A	Yes, this study comprises adult cases with ischemic stroke before 70 years of age, and age and sex matched community controls. For cases, protein levels (OLINK neurology panel) measured at a 7-year follow-up have been used to limit the impact of the acute ischemic stroke event. Protein levels for the controls were measured at inclusion.	This dataset include 161 incident AD cases. At the time of blood collection all participants were healthy	Yes, only bipolar disorder cases		N/A	N/A	Yes, a variable was added which had the various case statuses as levels.
Sample size, total	2080	50000	1069	750		N=417 (203 cases with history of stroke and 201 controls).	281	696 for STANLEY-LAH1 and STANLEY-SWE6 combined		1617	1457	1336
GWAS, sample call rate	≥0.98	≥0.97	0.95	≥ 0.95	>=95%	≥0.90		≥0.98
GWAS, other exclusions	N/A	N/A	N/A	N/A	N/A	N/A				N/A	N/A	N/A
Sample size, after QC	1070	4662	825	750	481 for NEU, 485 for NEX	417				1605	1407
OLINK panel(s)	NEU, NEX	NEU	NEU	NEU	NEU, NEX	NEU	NEU	NEX		NEU, NEX		NEU
Pre-imputation QC
Genotyping platform	Hap300, Illumina Omni1 and Illumina OmniX	UK Biobank Affymetrix Axiom array	Illumina X-ten (> 30x)	Illumina 610-Quadv1 genotype array	Affymetrix UK Biobank Axiom array	Illumina 750K/ Illumina 5M	550 K, 550 K duo, or 610 K Illumina arrays	o Infinium PsychArray-24 v1.2 BeadChip (Illumina, San Diego, CA, USA)		Illumina HiSeqX WGS		WGS data were used
Genotype calling algorithm	Beadstudio using Hap300v2 cluster file	Affymetrix Power Tools software implementing the Axiom GT1 algorithm	GATK	Genome Studio	Axiom GT1	GenomeStudio version 2011.1, Genotyping Module 1.9.4 and GenTrain version 1.0	In house built	Birdsuite, z-call				N/A
MAF inclusion cutoff	≥0.01 (1%)	MAC > 10	>0.0001	≥0.01 (1%)	≥0.01 (1%)	≥0.01 (1%)	≥0.01 (1%)	≥0.01 (1%)				N/A
Call rate inclusion cutoff	≥0.97	≥0.99	≥0.95	≥ 0.98	>= 95%	≥ 0.98	≥0.95	≥0.95				N/A
HWE p-value inclusion cutoff	≥1E-05	≥5E-06	≥1E-10	≥0.001	>= 1E-06	≥1E-04	≥0.000001	1E-10 (cases); 1E-6 (controls)				N/A
Other filter	sex mismatch			sex mismatch, non-Caucasian ancestry	https://www.nature.com/articles/s41467-020-19996-z	Positional duplicates, genotype discordance among duplicate samples and duplicate SNP probes, >1 Mendelian error in 24 HapMap trios, Sex difference in allele freq >=0.2, Sex difference in heterozygosity >0.3.
NCBI Build	37	37	37	37	37	37		37		38
Imputation
Imputation software	impute_v2.2.2_x86_64_static/impute2	PWBT		minimac	MPUTE4 (autosomes) /Sanger imputation server (X)	Panel: Haplotype Reference Consortium (r1.1) Pipeline, phasing: EAGLE Pipeline, imputation: PBWT	Michigan imputation server	IMPUTE2		N/A	N/A	N/A
Imputation reference panel	ALL_1000G_phase1integrated_v3	combined 1000 Genomes Phase 3-UK10K panel.		ALL_1000G_phase1integrated_v3	HRC + (UK10K+1000G)	Haplotype Reference Consortium (r1.1)	HRC imputation V1.0	1000 Genomes Project integrated variant set (Phase 1 integrated data version 3, released March 2012)		N/A	N/A	N/A
NO SNPs used for imputation	37.5m	655045 (for INput)		526066	10.2 million	2,688,643				N/A	N/A
Below LOD imputation	yes					yes		yes		N/A	N/A
Trait inverse-rank based transformation	yes	yes	yes	yes	yes	no	yes	yes		N/A	N/A
Filtering of imputed genotypes	infoscore >0.4	infoscore >0.4		infoscore >0.3	info > 0.4	infoscore > 0.3	infoscore > 0.3			N/A	N/A	N/A
Genotype-Phenotype analysis software	regscan	SNPTEST v2.5.2	gemma	mach2qtl	bgenie v1.3	PLINK v1.90b6.9 64-bit (4 Mar 2019)	RV test			GEMMA 0.94		R

### Sheet: 12. ORCADES
		SUMMARY STATISTICS ON PHENOTYPES
	Protein Name	N with complete phenotypes	n women	Phenotype					Residuals					Population stratification assessment and adjustment	Per-protein filtering threshold (from Olink)	Kinship assessment and adjustment
				mean	median	SD	min	max	mean	median	SD	min	max
Covariates	Age at venepuncture	988	549	53.46	54.37	15.71	17.12	100.18
	Season of venepuncture	988	549
	Plate number	988	549
	Plate row	988	549
	Plate column	988	549
	Time in storage (days)	988	549	3508.1	3533	226	3128	3924
NEUROLOGY	ADAM22	984	547	3.94548	3.94507	0.452267	2.32829	5.97087	-0.00321473	-0.0038095	0.968005	-3.28684	2.96371	10 genetic principal components	-0.13683	Linear Mixed Model
	ADAM23	984	545	4.40414	4.41975	0.454745	2.39292	5.692	0.00825205	0.0177605	0.976743	-2.96402	3.28713	10 genetic principal components	0.25341	Linear Mixed Model
	Alpha-2-MRAP	981	543	7.67383	7.4777	0.782151	6.06749	10.6092	-0.017907	-0.020298	0.985073	-2.96402	3.28713	10 genetic principal components	0.03176	Linear Mixed Model
	BCAN	983	546	5.21412	5.21596	0.41024	3.50063	6.79653	-0.00905075	0.0076115	0.986126	-3.28713	2.96402	10 genetic principal components	0.83286	Linear Mixed Model
	Beta-NGF	982	546	1.91152	1.85062	0.37639	1.27493	8.12874	-0.038598	-0.051178	0.986834	-3.28484	3.28484	10 genetic principal components	1.00965	Linear Mixed Model
	BMP-4	986	548	3.51355	3.54935	0.492525	1.54496	4.94099	-0.0125287	-0.015223	1.00253	-3.28713	3.28713	10 genetic principal components	-0.3492	Linear Mixed Model
	CADM3	986	549	2.9523	2.93169	0.542551	1.38574	5.9897	-0.0152125	-0.016575	0.967938	-3.2857	3.2857	10 genetic principal components	-0.45095	Linear Mixed Model
	CD200	988	549	5.21752	5.20858	0.396608	3.8936	9.05462	-0.0156939	0.0076345	0.958951	-3.28627	2.69181	10 genetic principal components	-0.39708	Linear Mixed Model
	CD200R1	986	549	4.32543	4.31908	0.322662	2.94376	5.54019	-0.00629928	0.008889	0.978989	-3.28684	2.69248	10 genetic principal components	0.39113	Linear Mixed Model
	CD38	985	549	4.1911	4.26065	0.618844	1.7453	6.01174	-0.0306752	-0.021589	0.957327	-2.96371	2.80282	10 genetic principal components	0.02036	Linear Mixed Model
	CDH3	988	549	5.66507	5.65301	0.380388	4.49589	7.17454	-0.0144286	-0.0139965	0.97414	-3.28627	3.28627	10 genetic principal components	-0.06479	Linear Mixed Model
	CDH6	985	547	4.45289	4.46596	0.260877	3.34015	5.33068	-0.0125711	-0.02921	0.98851	-3.28684	3.28684	10 genetic principal components	0.4582	Linear Mixed Model
	CLEC10A	983	547	3.74354	3.73453	0.42664	1.88984	5.3678	-0.01324	0	0.996797	-3.28656	3.28656	10 genetic principal components	-0.30009	Linear Mixed Model
	CLEC1B	983	546	8.75437	8.75127	0.709989	6.7389	11.0097	-0.009784	-0.022836	0.974651	-3.28713	2.96402	10 genetic principal components	0.07772	Linear Mixed Model
	CLM-1	988	549	4.81492	4.8784	0.684185	2.16305	7.37372	-0.0443306	-0.041916	0.966656	-3.28684	2.47911	10 genetic principal components	-0.23021	Linear Mixed Model
	CLM-6	985	548	5.36856	5.34594	0.281211	4.29579	6.83563	-0.00995426	-0.0177965	0.98521	-3.28656	3.28656	10 genetic principal components	0.98598	Linear Mixed Model
	CNTN5	987	549	6.66062	6.65944	0.422234	5.20519	8.13061	0.000834873	0.0076115	0.984323	-2.96402	2.80314	10 genetic principal components	0.46871	Linear Mixed Model
	CPA2	987	548	9.86372	9.84356	0.55842	7.74384	12.0309	0.00952663	0.0177785	0.979653	-3.28684	3.28684	10 genetic principal components	0.92965	Linear Mixed Model
	CPM	987	548	8.04567	8.05249	0.237002	7.15829	8.87642	-0.0177057	-0.0380655	0.995462	-3.28713	3.28713	10 genetic principal components	1.12159	Linear Mixed Model
	CRTAM	986	548	4.92087	4.89401	0.558893	3.39619	7.28346	-0.0273119	-0.006349	0.972121	-3.28684	2.96371	10 genetic principal components	0.4166	Linear Mixed Model
	CTSC	987	548	5.27172	5.30051	0.490749	2.85924	6.85214	-0.0149942	-0.0114515	0.981646	-3.28627	2.96309	10 genetic principal components	0.53196	Linear Mixed Model
	CTSS	987	548	5.91988	5.9111	0.182059	5.40695	6.64877	-0.0107584	0.015223	0.98439	-3.28713	2.69282	10 genetic principal components	0.60001	Linear Mixed Model
	DDR1	988	549	5.97584	5.96375	0.232433	5.1427	7.07107	-0.0220802	-0.0177605	0.975203	-3.28713	2.69282	10 genetic principal components	-0.67075	Linear Mixed Model
	Dkk-4	984	548	3.50398	3.43362	0.610902	1.61633	9.69149	-0.0295284	-0.0305735	0.968518	-3.28599	2.80183	10 genetic principal components	1e-05	Linear Mixed Model
	DRAXIN	988	549	3.29783	3.26729	0.564094	1.44644	6.13918	-0.0217977	-0.012737	0.972806	-3.28599	3.28599	10 genetic principal components	0.50217	Linear Mixed Model
	EDA2R	988	549	4.36663	4.27172	0.662007	2.92083	7.94931	-0.0142705	-0.026775	0.967252	-3.2857	3.2857	10 genetic principal components	0.39968	Linear Mixed Model
	EFNA4	986	547	3.06927	3.0311	0.321266	2.16872	5.47569	-0.0176244	-0.019125	0.975188	-3.2857	3.2857	10 genetic principal components	0.22484	Linear Mixed Model
	EPHB6	986	547	4.11401	4.09814	0.338365	3.01598	5.93455	-0.0237712	-0.010169	0.953637	-3.28656	2.60723	10 genetic principal components	0.72254	Linear Mixed Model
	EZR	986	547	4.82473	4.81266	0.283933	3.76644	6.98877	-0.0298684	-0.0114515	0.968881	-3.28627	2.69181	10 genetic principal components	0.12547	Linear Mixed Model
	FcRL2	988	549	4.54271	4.50169	0.515492	3.25628	8.82384	-0.0162058	-0.0203395	0.975867	-2.9634	3.28656	10 genetic principal components	1.32518	Linear Mixed Model
	FLRT2	987	548	3.67714	3.67117	0.335695	2.53369	6.7886	-0.00793875	-0.0050845	0.983842	-3.28656	2.9634	10 genetic principal components	1.1552	Linear Mixed Model
	G-CSF	988	549	2.6778	2.61265	0.551005	1.3138	6.56492	-0.0227479	-0.024178	0.995687	-3.28627	3.28627	10 genetic principal components	0.23699	Linear Mixed Model
	gal-8	988	549	7.20396	7.18506	0.476225	5.79389	9.17215	-0.00595198	-0.0127115	0.980808	-3.28656	2.9634	10 genetic principal components	0.98862	Linear Mixed Model
	GCP5	987	548	3.57978	3.57822	0.619357	1.75204	7.80348	-0.00857289	0.010169	0.984141	-3.28656	3.28656	10 genetic principal components	0.11567	Linear Mixed Model
	GDF-8	985	547	3.64206	3.63938	0.534501	2.037	5.30425	0.00726471	0.0076115	0.980655	-3.28713	3.28713	10 genetic principal components	1.1542	Linear Mixed Model
	GDNF	982	546	0.711958	0.671115	0.444157	-0.62102	4.23558	-0.0286707	-0.03319	0.991343	-3.28541	2.96215	10 genetic principal components	-0.02584	Linear Mixed Model
	GDNFR-alpha-3	984	547	3.84312	3.83206	0.341357	2.73185	5.7486	-0.0106646	0.007627	0.970325	-3.28656	2.60723	10 genetic principal components	0.03086	Linear Mixed Model
	GFR-alpha-1	986	547	6.36471	6.3432	0.392968	5.09063	8.39357	-0.026068	-0.0139965	0.974529	-3.28627	3.28627	10 genetic principal components	-0.35853	Linear Mixed Model
	GM-CSF-R-alpha	988	549	5.61422	5.80548	0.782873	3.2875	7.53766	0.00724196	0.0025375	0.97966	-3.28713	3.28713	10 genetic principal components	-0.07698	Linear Mixed Model
	GZMA	983	546	4.46829	4.44162	0.392885	3.39967	5.94153	-0.00963364	-0.0050795	0.992982	-3.28684	3.28684	10 genetic principal components	-0.58587	Linear Mixed Model
	HAGH	988	549	4.81419	4.87425	0.956702	-0.09224	9.39229	-0.0105878	-0.005105	0.993546	-2.96215	3.28541	10 genetic principal components	1.56866	Linear Mixed Model
	IL-5R-alpha	988	549	2.64226	2.58011	0.681359	0.72193	6.90092	-0.00172481	-0.0076655	0.990692	-2.96184	3.28513	10 genetic principal components	0.18882	Linear Mixed Model
	IL12	985	547	7.92935	7.92041	0.672234	5.61783	10.1305	-0.0236607	-0.022836	0.969523	-2.96402	2.96402	10 genetic principal components	-0.66997	Linear Mixed Model
	JAM-B	986	548	8.18563	8.1763	0.373312	7.12246	10.1364	-0.0138493	-0.0101895	0.964358	-2.80183	2.96278	10 genetic principal components	0.3274	Linear Mixed Model
	KYNU	988	549	6.44624	6.37568	0.676296	4.43103	9.66329	-0.0200945	-0.0203805	0.983505	-3.28599	2.80183	10 genetic principal components	-1.04266	Linear Mixed Model
	LAIR-2	985	547	3.56856	3.6282	1.12938	-0.97914	7.71205	-0.0128865	-0.006349	0.98119	-3.28684	2.96371	10 genetic principal components	-0.08848	Linear Mixed Model
	LAT	985	547	5.21056	5.2493	1.02702	1.75812	8.38129	0.00264203	-0.0101485	0.969994	-3.28713	2.96402	10 genetic principal components	1.22673	Linear Mixed Model
	LAYN	988	549	5.01188	4.96341	0.480455	3.5145	8.02906	-0.00879682	-0.003825	0.984392	-3.2857	3.2857	10 genetic principal components	1.20034	Linear Mixed Model
	LXN	980	544	0.601741	0.584265	0.242264	-0.13883	3.06185	-0.0142135	-0.0203805	1.00524	-3.28599	3.28599	10 genetic principal components	-0.0822	Linear Mixed Model
	MANF	988	549	8.42719	8.5823	0.679087	5.15726	10.009	-0.0130368	-0.0255805	0.995311	-3.28484	2.96152	10 genetic principal components	1.02257	Linear Mixed Model
	MAPT	985	547	0.2014	0.19335	0.174769	-0.2339	1.26226	-0.00790686	0.010221	0.982825	-3.28513	3.28513	10 genetic principal components	0.90052	Linear Mixed Model
	MATN3	987	548	9.50022	9.47152	0.409987	8.18672	12.0665	0.00388118	-0.00127	0.974342	-3.28684	3.28684	10 genetic principal components	2.69688	Linear Mixed Model
	MDGA1	987	548	5.47991	5.53186	0.664609	3.67104	7.74019	-0.0031865	0.0076115	0.974895	-2.96402	2.96402	10 genetic principal components	1.49824	Linear Mixed Model
	MSR1	985	547	5.88399	5.90692	0.523296	3.73532	7.49536	-0.00477436	-0.005095	0.989968	-3.28599	3.28599	10 genetic principal components	1.2807	Linear Mixed Model
	N-Cdase	984	548	4.051	4.07313	0.585731	1.70022	5.6495	0.00737895	0.0139685	0.990426	-3.28684	3.28684	10 genetic principal components	0.01167	Linear Mixed Model
	N2DL-2	988	549	3.33525	3.29498	0.418057	2.18552	5.68977	-0.0152325	0.0038325	0.972175	-3.28513	2.80085	10 genetic principal components	0.88308	Linear Mixed Model
	NAAA	986	549	3.28361	3.24845	0.5983	1.77813	8.59404	0.0119431	0.0139965	1.01124	-3.28627	3.28627	10 genetic principal components	0.09277	Linear Mixed Model
	NBL1	988	549	5.43342	5.40071	0.204403	4.96374	7.19138	-0.0128712	-0.0216325	0.974739	-3.28627	2.96309	10 genetic principal components	0.49372	Linear Mixed Model
	NCAN	986	548	7.45964	7.47537	0.330845	6.17891	8.38042	-0.0023543	-0.0025375	0.989437	-3.28713	3.28713	10 genetic principal components	-0.42149	Linear Mixed Model
	NEP	983	546	3.00021	2.86794	0.792016	1.37744	6.15439	-0.021521	-0.022836	0.990276	-3.28713	2.96402	10 genetic principal components	0.65829	Linear Mixed Model
	NMNAT1	986	548	2.67068	2.64143	0.655602	0.21152	9.67311	-0.037443	-0.0382205	0.99418	-3.28599	2.80183	10 genetic principal components	0.32399	Linear Mixed Model
	Nr-CAM	988	549	8.8079	8.80166	0.172112	8.3071	9.40636	-0.00158015	0.0076115	0.984074	-3.28713	3.28713	10 genetic principal components	0.05256	Linear Mixed Model
	NRP2	986	547	4.10431	4.10712	0.311974	2.92243	5.61099	-0.0154568	-0.012737	0.974431	-3.28599	2.96278	10 genetic principal components	1.23854	Linear Mixed Model
	NTRK2	986	548	5.58774	5.59781	0.201813	4.9359	6.46432	0.00310985	0.016508	0.981273	-3.28684	2.96371	10 genetic principal components	0.64109	Linear Mixed Model
	NTRK3	988	549	7.91672	7.92992	0.270088	6.54215	8.86299	-0.00722433	-0.0190485	0.992322	-3.28684	2.96371	10 genetic principal components	0.04574	Linear Mixed Model
	PDGF-R-alpha	986	549	4.30951	4.30708	0.304335	3.38051	6.22231	-0.0198523	-0.021589	0.980052	-3.28684	2.96371	10 genetic principal components	0.36028	Linear Mixed Model
	PLXNB1	988	549	2.22357	2.10579	0.603904	1.13602	6.70573	0.0111697	0.00128	0.991586	-3.28455	3.28455	10 genetic principal components	0.73837	Linear Mixed Model
	PLXNB3	981	546	4.20138	4.19712	0.36245	2.30904	5.72809	-0.0119795	-0.0177965	0.974816	-3.28656	2.9634	10 genetic principal components	0.1245	Linear Mixed Model
	PRTG	987	549	5.58256	5.58664	0.341296	2.11195	7.04959	-0.00144515	0.0178145	0.991186	-3.28627	2.80216	10 genetic principal components	0.42886	Linear Mixed Model
	PVR	985	546	6.88485	6.8866	0.282372	5.96415	7.98474	-0.0162514	-0.0050745	0.989702	-3.28713	3.28713	10 genetic principal components	-0.0914	Linear Mixed Model
	RGMA	987	549	7.68069	7.70427	0.328965	6.44887	8.91453	0.0104691	0.011429	0.956702	-2.96371	2.96371	10 genetic principal components	-0.29387	Linear Mixed Model
	RGMB	988	549	6.19939	6.20284	0.335837	5.14518	7.61823	0.000122187	0.0050845	0.966034	-3.28656	2.60723	10 genetic principal components	1.73453	Linear Mixed Model
	ROBO2	984	546	5.70068	5.70387	0.363578	4.39784	7.12787	-0.00278495	-0.016508	0.982563	-3.28684	3.28684	10 genetic principal components	1.03665	Linear Mixed Model
	RSPO1	988	549	3.18387	3.13482	0.426709	2.08561	5.79811	-0.0153366	-0.0216325	0.974578	-2.96309	3.28627	10 genetic principal components	0.80467	Linear Mixed Model
	SCARA5	987	548	7.5855	7.60737	0.281437	6.60778	8.67089	-0.0178716	-0.0076115	0.973782	-3.28713	2.53848	10 genetic principal components	-0.07961	Linear Mixed Model
	SCARB2	985	547	3.60345	3.54694	0.436572	2.59901	6.79118	-0.0268833	-0.00765	0.962585	-3.2857	2.69113	10 genetic principal components	0.25816	Linear Mixed Model
	SCARF2	981	546	6.13293	6.12074	0.430159	5.0266	7.51919	-0.0109037	0.0025375	0.972586	-3.28713	2.69282	10 genetic principal components	-0.39768	Linear Mixed Model
	sFRP-3	979	543	2.80188	2.82409	0.416343	1.29626	3.95857	-0.00286247	-0.0101485	0.973553	-2.96402	3.28713	10 genetic principal components	-0.50693	Linear Mixed Model
	Siglec-9	988	549	4.7559	4.75896	0.320117	3.68884	5.81078	-0.000628418	-0.0101485	0.997308	-3.28713	3.28713	10 genetic principal components	1.18648	Linear Mixed Model
	SIGLEC1	987	548	5.51396	5.49679	0.485767	3.93892	7.5513	-0.0166535	-0.010169	0.991608	-3.28656	3.28656	10 genetic principal components	1.15631	Linear Mixed Model
	SKR3	988	549	7.81028	7.76827	0.340187	6.96377	9.5013	-0.0252179	-0.011475	0.972835	-3.2857	2.80151	10 genetic principal components	1.13168	Linear Mixed Model
	SMOC2	988	549	7.91854	7.9241	0.446751	6.15299	9.69213	-0.0196583	-0.015223	0.971113	-3.28713	2.69282	10 genetic principal components	1.21171	Linear Mixed Model
	SMPD1	984	546	5.15303	5.13551	0.463734	3.64537	6.96293	0.0032456	0.015223	0.994298	-3.28713	2.96402	10 genetic principal components	1.36023	Linear Mixed Model
	SPOCK1	983	545	3.06456	3.05636	0.313814	2.07536	4.17123	0.00208879	0.0126855	0.978487	-3.28713	3.28713	10 genetic principal components	0.82144	Linear Mixed Model
	THY 1	988	549	9.12022	9.12088	0.276975	7.81802	10.4544	-0.0144873	-0.0012725	0.959655	-2.96309	2.96309	10 genetic principal components	-0.46073	Linear Mixed Model
	TMPRSS5	987	549	3.43419	3.44154	0.407986	2.24511	4.79024	0.00193833	0.0012685	0.996229	-3.28713	3.28713	10 genetic principal components	0.85352	Linear Mixed Model
	TN-R	987	548	4.27255	4.25683	0.490742	2.79818	5.95485	0.00814383	0.010169	1.00059	-3.28656	3.28656	10 genetic principal components	0.07765	Linear Mixed Model
	TNFRSF12A	980	544	6.07246	6.04066	0.41198	4.68448	8.05628	-0.0260395	-0.0050845	0.982357	-3.28656	2.80249	10 genetic principal components	0.65022	Linear Mixed Model
	TNFRSF21	986	548	8.84587	8.84478	0.252903	7.90045	9.73672	-0.0114176	-0.0164915	0.973571	-2.96402	2.96402	10 genetic principal components	0.31493	Linear Mixed Model
	UNC5C	987	548	5.39326	5.37225	0.405331	4.14558	6.97635	-0.0198937	-0.007627	0.974514	-3.28656	2.53777	10 genetic principal components	0.65884	Linear Mixed Model
	VWC2	988	549	4.38686	4.37973	0.547323	1.95971	6.69174	-0.0146434	0.002542	0.981277	-3.28656	3.28656	10 genetic principal components	-0.45479	Linear Mixed Model
	WFIKKN1	984	547	2.69938	2.68992	0.462213	1.20757	5.16203	-0.00139104	0.0050845	0.979643	-3.28656	3.28656	10 genetic principal components	-0.16244	Linear Mixed Model
NEURO-EXPLORATORY	aarsd1	987	548	1.11026	1.0976	0.533462	-1.01239	4.90618	-0.0328718	-0.038573	1.01354	-3.2834	2.79887	10 genetic principal components	-0.39328	Linear Mixed Model
	abhd14b	980	544	1.77808	1.79075	0.57107	-0.44116	3.94094	-0.040404	-0.034537	1.01151	-3.28484	2.96152	10 genetic principal components	-0.03558	Linear Mixed Model
	adam15	986	548	8.73278	8.71949	0.39134	7.07139	10.3128	-0.074233	-0.048667	0.982032	-3.28455	2.53527	10 genetic principal components	1.37313	Linear Mixed Model
	akt1s1	987	548	2.81921	2.78802	0.677035	0.44949	6.09842	-0.0309049	-0.02697	0.999984	-2.7992	3.28369	10 genetic principal components	-0.14736	Linear Mixed Model
	anxa10	988	549	1.31508	1.04586	1.00448	-0.42399	6.8509	-0.0101966	-0.016695	0.991817	-3.28369	3.28369	10 genetic principal components	-0.21609	Linear Mixed Model
	aoc1	984	547	0.690168	0.52735	0.80334	-0.90271	5.6389	0.00701923	0.002576	0.969102	-3.28282	3.28282	10 genetic principal components	0.09486	Linear Mixed Model
	asgr1	987	548	1.37828	1.34759	0.377562	-0.3191	3.79794	-0.0396089	-0.024501	1.00346	-3.28253	2.959	10 genetic principal components	-1.48124	Linear Mixed Model
	atp6v1f	987	549	0.52979	0.46543	0.469045	-0.55324	4.91932	-0.0423882	-0.037479	1.00184	-3.28195	3.28195	10 genetic principal components	0.16004	Linear Mixed Model
	bst2	987	549	4.86363	4.83552	0.394955	3.1269	6.80529	-0.0400374	-0.028226	0.999172	-3.28397	3.28397	10 genetic principal components	-0.00654	Linear Mixed Model
	carhsp1	987	549	0.807385	0.69856	0.628642	-0.36663	7.29019	-0.0391549	-0.04658	0.98803	-2.95804	2.95804	10 genetic principal components	0.46614	Linear Mixed Model
	ccl27	987	549	5.13689	5.17278	0.314666	3.28715	6.00779	-0.0193021	-0.028168	0.998193	-3.28455	3.28455	10 genetic principal components	1.25529	Linear Mixed Model
	cd302	987	549	3.31063	3.30572	0.416772	1.52159	5.11568	-0.0349086	-0.032043	0.99417	-3.28426	2.60444	10 genetic principal components	0.20629	Linear Mixed Model
	cd33	987	549	4.00115	4.37571	1.13673	-1.73772	5.62472	-0.0367799	-0.033359	0.989422	-2.96058	2.96058	10 genetic principal components	0.25887	Linear Mixed Model
	cd63	987	549	4.49766	4.45386	0.692936	1.15344	7.90317	-0.0131469	0.006408	1.00669	-3.28426	2.79986	10 genetic principal components	-1.38132	Linear Mixed Model
	cdh15	987	549	5.71057	5.63052	0.818871	2.54403	9.57437	-0.00686702	-0.019224	0.979384	-2.96089	2.96089	10 genetic principal components	-0.36409	Linear Mixed Model
	cdh17	987	549	5.15868	5.1666	0.701858	3.09267	7.49887	-0.0272189	-0.003837	0.980209	-3.28484	2.96152	10 genetic principal components	0.91087	Linear Mixed Model
	ceacam3	987	549	0.409425	0.34654	0.430314	-0.52275	5.27387	-0.00843017	-0.016832	0.996377	-3.28137	3.28137	10 genetic principal components	0.88795	Linear Mixed Model
	cetn2	987	549	0.255703	0.17597	0.532616	-1.03331	4.74909	-0.0506098	-0.038573	0.986443	-3.2834	2.79887	10 genetic principal components	0.35189	Linear Mixed Model
	clstn1	987	549	1.56737	1.50486	0.46969	0.41648	8.11978	-0.0305386	-0.024552	0.978905	-2.95836	3.28195	10 genetic principal components	0.75186	Linear Mixed Model
	col4a3bp	987	549	0.564182	0.52114	0.557726	-0.8995	6.37195	-0.0334138	-0.007697	0.98323	-3.28397	2.96058	10 genetic principal components	-0.32579	Linear Mixed Model
	cradd	987	549	4.33375	4.35061	0.63154	1.81068	7.12725	-0.0333461	-0.037172	0.995959	-3.28426	2.96089	10 genetic principal components	1.38626	Linear Mixed Model
	crip2	987	549	2.64111	2.63491	0.460628	0.63613	4.16685	-0.04171	-0.047434	0.995775	-3.28426	2.79986	10 genetic principal components	-0.26228	Linear Mixed Model
	ctf1	987	549	0.245834	0.16753	0.458889	-0.50083	4.58726	-0.048833	-0.033705	1.00869	-3.28107	2.95741	10 genetic principal components	0.61877	Linear Mixed Model
	defb4a	987	549	4.76288	4.74863	1.31746	0.62373	7.89803	-0.0435106	-0.029419	0.992131	-3.28484	2.60514	10 genetic principal components	0.54789	Linear Mixed Model
	dpep1	987	549	3.16873	3.19793	0.562546	1.10038	8.05269	-0.0290882	-0.030793	0.983594	-2.96058	2.96058	10 genetic principal components	0.24906	Linear Mixed Model
	dpep2	987	549	3.66674	3.71452	0.439462	1.24089	4.94571	-0.0402605	-0.033291	0.996753	-3.28455	2.96121	10 genetic principal components	0.54938	Linear Mixed Model
	dsg3	987	549	6.75598	6.74268	0.4154	4.96801	8.1689	-0.0430812	-0.039737	0.955017	-3.28426	2.96089	10 genetic principal components	1.09022	Linear Mixed Model
	dusp3	987	549	1.20401	0.97552	0.914334	-0.0771	7.577	-0.0126869	-0.027249	1.00303	-3.28078	3.28078	10 genetic principal components	0.74583	Linear Mixed Model
	ece1	987	549	0.504063	0.4554	0.444331	-0.61669	5.32607	-0.0164234	-0.010305	0.993909	-3.28282	3.28282	10 genetic principal components	0.34944	Linear Mixed Model
	eif4b	987	549	5.77408	5.86739	0.889396	2.30561	8.42548	-0.0211568	0.006408	1.00317	-3.28426	3.28426	10 genetic principal components	1.38895	Linear Mixed Model
	epha10	987	549	-0.0542294	-0.2179	0.980847	-2.76089	6.33926	-0.0204289	-0.025871	0.9946	-2.79687	3.28166	10 genetic principal components	0.12067	Linear Mixed Model
	ereg	987	549	0.521247	0.47562	0.298783	-0.15719	2.68611	-0.0416502	-0.047628	0.990212	-3.28311	3.28311	10 genetic principal components	0.68023	Linear Mixed Model
	fcar	987	549	2.02595	1.98566	0.386235	0.99186	3.7166	-0.0357069	-0.024351	0.957496	-2.96089	2.79986	10 genetic principal components	1.10591	Linear Mixed Model
	fgfr2	987	549	4.10955	4.09151	0.266895	2.46102	5.08429	-0.0359054	-0.020485	0.989608	-3.28455	2.80019	10 genetic principal components	0.73449	Linear Mixed Model
	fhit	987	549	0.137605	0.10057	0.517065	-1.1147	2.67168	-0.052903	-0.043719	1.00027	-3.2834	3.2834	10 genetic principal components	-0.81265	Linear Mixed Model
	fkbp5	987	549	3.64063	3.61413	0.754047	1.13475	7.12992	-0.038096	-0.015363	0.987493	-2.96121	3.28455	10 genetic principal components	0.5202	Linear Mixed Model
	fkbp7	987	549	0.645366	0.53205	0.563297	-0.27362	4.8294	-0.0190504	-0.015554	0.976972	-2.95741	2.79621	10 genetic principal components	0.46181	Linear Mixed Model
	folr2	987	549	5.1881	5.184	0.294699	3.2902	6.18893	-0.0410931	-0.037172	0.978673	-3.28426	2.96089	10 genetic principal components	0.8147	Linear Mixed Model
	fut8	987	549	0.364009	0.32817	0.408402	-0.57095	3.03815	-0.0391366	-0.030856	0.975588	-3.2834	2.79887	10 genetic principal components	-0.21853	Linear Mixed Model
	gbp2	987	549	0.0551621	0.04162	0.244937	-0.58019	2.55045	-0.0238752	-0.0296	0.987963	-3.28311	3.28311	10 genetic principal components	0.25244	Linear Mixed Model
	ggt5	987	549	2.2143	2.19355	0.317923	1.07329	4.78253	-0.0668963	-0.048867	0.973655	-2.95995	2.95995	10 genetic principal components	-0.34126	Linear Mixed Model
	gpnmb	987	549	6.78665	6.81053	0.275807	5.26585	7.87979	-0.0558988	-0.046198	0.951827	-2.96058	2.79953	10 genetic principal components	0.68633	Linear Mixed Model
	gstp1	987	549	0.349065	0.2559	0.470477	-0.38596	5.44107	0.000643037	-0.006487	1.00639	-3.28078	2.95709	10 genetic principal components	0.44277	Linear Mixed Model
	hmox2	987	549	3.48083	3.3683	0.604884	2.20832	8.3137	-0.0149047	-0.007713	0.992511	-3.2834	2.95995	10 genetic principal components	1.05351	Linear Mixed Model
	hsp90b1	987	549	-0.18293	-0.39817	0.926626	-2.39754	4.30045	-0.0135496	-0.003852	1.02126	-3.28369	3.28369	10 genetic principal components	-0.19588	Linear Mixed Model
	ifi30	987	549	0.699139	0.67828	0.294338	-0.07619	2.39228	-0.0703563	-0.046198	0.976794	-3.28397	2.96058	10 genetic principal components	0.40613	Linear Mixed Model
	ifnl1	987	549	1.24076	1.18003	0.603783	-0.50955	5.87524	-0.0394437	-0.048867	0.997737	-3.2834	3.2834	10 genetic principal components	0.52262	Linear Mixed Model
	ikzf2	987	549	-0.109745	-0.52794	1.37855	-2.6159	8.10489	0.00500639	0.011581	1.00888	-2.79854	3.28311	10 genetic principal components	-0.06478	Linear Mixed Model
	il15	987	549	1.66338	1.65416	0.227263	0.58204	2.5676	-0.0830506	-0.092305	0.993728	-3.28455	2.96121	10 genetic principal components	0.15654	Linear Mixed Model
	il32	987	549	0.667492	0.63665	0.407197	-0.31517	3.58449	-0.0649862	-0.06064	0.998701	-3.28253	3.28253	10 genetic principal components	-0.11959	Linear Mixed Model
	il3ra	987	549	1.68334	1.67767	0.366073	-0.23205	3.79114	-0.064461	-0.055246	0.994963	-3.28369	3.28369	10 genetic principal components	0.75033	Linear Mixed Model
	ilkap	987	549	0.662706	0.65027	0.541503	-1.17233	5.65997	-0.0331154	-0.03475	0.996983	-2.95963	2.95963	10 genetic principal components	0.52797	Linear Mixed Model
	impa1	987	549	1.28886	1.27121	0.309894	0.23972	2.60039	-0.0287435	-0.025607	0.970359	-3.28455	2.68977	10 genetic principal components	1.20253	Linear Mixed Model
	ing1	987	549	-0.428599	-0.49901	0.533428	-1.97835	6.76315	-0.0267478	-0.016763	0.998	-3.28253	3.28253	10 genetic principal components	0.05358	Linear Mixed Model
	islr2	987	549	1.8997	1.83543	0.523789	0.23255	4.67729	-0.0727358	-0.06064	0.96816	-2.959	2.68737	10 genetic principal components	0.57804	Linear Mixed Model
	kif1bp	987	549	3.58403	3.64875	0.781099	0.08506	6.06357	-0.0287298	-0.025607	0.988128	-2.96121	3.28455	10 genetic principal components	0.41428	Linear Mixed Model
	kir2dl3	987	549	2.01408	1.95736	0.666287	0.54448	4.96361	-0.0207104	-0.010242	1.01449	-3.28455	3.28455	10 genetic principal components	1.17074	Linear Mixed Model
	kirrel2	987	549	2.53313	2.50595	0.405336	1.33932	4.37416	-0.049169	-0.05	0.960103	-3.28426	2.96089	10 genetic principal components	-0.33204	Linear Mixed Model
	klb	987	549	2.5056	2.46551	0.631725	0.93804	6.66595	0.00796651	0.002566	1.0064	-3.28397	3.28397	10 genetic principal components	0.51297	Linear Mixed Model
	lepr	987	549	6.04467	6.03945	0.334049	4.11399	6.99677	-0.0410792	-0.015363	0.969176	-2.96121	3.28455	10 genetic principal components	0.19413	Linear Mixed Model
	mad1l1	987	549	1.18208	1.13935	0.383608	0.05378	4.3884	-0.0832625	-0.096658	0.968695	-2.95963	2.68806	10 genetic principal components	-0.08915	Linear Mixed Model
	naa10	987	549	1.98862	1.98379	0.814142	-0.71549	5.4948	-0.0387352	-0.035853	0.984533	-2.80019	2.96121	10 genetic principal components	0.47114	Linear Mixed Model
	ndrg1	987	549	1.67581	1.6023	0.543772	0.43044	7.17789	-0.0691699	-0.067169	0.975327	-2.79754	3.28224	10 genetic principal components	0.90096	Linear Mixed Model
	nefl	987	549	3.13777	3.0666	0.771991	0.97887	7.04766	-0.0564864	-0.070686	0.97301	-3.28369	3.28369	10 genetic principal components	-0.51659	Linear Mixed Model
	npm1	987	549	1.14875	1.11409	0.564283	-0.73361	7.08996	-0.0343101	-0.036	0.979727	-2.6884	2.95995	10 genetic principal components	0.94136	Linear Mixed Model
	nxph1	987	549	0.869316	0.85586	0.205	0.36315	3.61086	-0.0198502	-0.0399	0.986144	-2.68806	2.79854	10 genetic principal components	1.16761	Linear Mixed Model
	paep	987	549	1.03888	0.63014	1.37067	-1.07883	6.26424	-0.0235371	-0.012802	1.0115	-2.96121	2.96121	10 genetic principal components	-0.10926	Linear Mixed Model
	pfdn2	987	549	1.52537	1.436	0.495084	0.61119	6.46482	-0.0631618	-0.051653	0.971818	-2.95868	2.95868	10 genetic principal components	0.89234	Linear Mixed Model
	phospho1	987	549	3.07083	3.07386	0.464914	0.7088	9.31099	-0.0111384	0.007713	0.96432	-3.2834	2.6884	10 genetic principal components	1.26424	Linear Mixed Model
	pla2g10	987	549	3.98145	3.96908	0.655782	1.76756	6.20417	-0.0154771	-0.024301	0.976236	-2.80052	3.28484	10 genetic principal components	-0.64924	Linear Mixed Model
	pmvk	987	549	3.81997	3.8132	1.01496	0.30797	7.61734	-0.00721515	0.008952	0.992084	-3.28484	3.28484	10 genetic principal components	1.47508	Linear Mixed Model
	ppp3r1	987	549	3.89805	3.89326	0.385274	2.50751	5.33588	-0.0499764	-0.042216	0.994266	-2.96152	2.96152	10 genetic principal components	0.13404	Linear Mixed Model
	prtfdc1	987	549	1.29343	1.31957	0.844817	-1.84066	4.34314	-0.0141964	-0.001279	0.97806	-3.28484	2.96152	10 genetic principal components	0.16157	Linear Mixed Model
	psg1	987	549	2.45437	2.53312	1.29351	-2.02536	6.92213	-0.0396608	-0.033359	0.950792	-2.96058	3.28397	10 genetic principal components	-1.09381	Linear Mixed Model
	psme1	987	549	3.02118	3.00571	0.392336	1.95019	4.99887	-0.0445466	-0.023093	1.00174	-2.79953	3.28397	10 genetic principal components	0.03518	Linear Mixed Model
	ptpn1	987	549	2.96599	2.92745	0.847733	0.20124	7.18289	-0.0461683	-0.025607	0.976314	-2.96121	2.96121	10 genetic principal components	-0.22067	Linear Mixed Model
	pts	987	549	2.01922	1.93	0.778334	-1.52465	5.9602	-0.0502186	-0.060391	0.982606	-3.28369	2.96026	10 genetic principal components	-0.05653	Linear Mixed Model
	rbks	987	549	6.64935	6.60258	0.606572	4.40173	9.21749	-0.0456151	-0.05	0.985323	-2.96089	2.96089	10 genetic principal components	0.86471	Linear Mixed Model
	rnf31	987	549	1.31076	0.98425	1.05798	-0.39332	6.56314	-0.0156231	-0.0296	0.974716	-2.95963	3.28311	10 genetic principal components	0.61002	Linear Mixed Model
	rps6kb1	987	549	1.12123	1.08111	0.696908	-0.73687	5.47138	-0.0118787	0.005142	0.992592	-3.2834	3.2834	10 genetic principal components	0.03727	Linear Mixed Model
	scgb1a1	987	549	3.20756	3.18001	0.524455	1.6126	7.0949	-0.00845072	0.006421	0.964888	-3.28369	3.28369	10 genetic principal components	0.6512	Linear Mixed Model
	sfrp1	987	549	5.91161	5.85549	0.603418	3.06691	11.4678	-0.0308804	-0.030856	0.993834	-3.2834	2.95995	10 genetic principal components	-0.15066	Linear Mixed Model
	smoc1	987	549	4.44503	4.43347	0.38763	2.36715	5.80867	-0.0334812	-0.007697	0.970301	-2.96058	2.47547	10 genetic principal components	0.8577	Linear Mixed Model
	sncg	987	549	1.61356	1.59171	0.845641	-0.73562	5.37145	-0.0055462	0.00256	0.956329	-3.28455	3.28455	10 genetic principal components	-0.52237	Linear Mixed Model
	srp14	987	549	2.36816	2.35506	0.528415	-0.74521	7.68123	-0.0573575	-0.052891	0.981435	-2.959	2.68737	10 genetic principal components	-0.237	Linear Mixed Model
	tbcb	987	549	5.50411	5.53855	1.02332	0.91484	8.70399	-0.0385234	-0.026915	1.00516	-3.28426	3.28426	10 genetic principal components	0.94449	Linear Mixed Model
	tdgf1	987	549	1.02461	0.02668	1.72007	-1.56372	6.16841	-0.034195	-0.01151	1.006	-3.28484	2.96152	10 genetic principal components	0.33249	Linear Mixed Model
	tnfrsf13c	987	549	0.64003	0.60639	0.362685	-0.22714	4.50253	-0.0573847	-0.073412	0.983706	-3.28311	3.28311	10 genetic principal components	0.77151	Linear Mixed Model
	tppp3	987	549	1.89853	1.82538	0.551742	0.77525	7.01126	-0.0433126	-0.04399	0.985826	-3.28166	3.28166	10 genetic principal components	1.2431	Linear Mixed Model
	ube2f	987	549	0.870558	0.77752	0.440272	0.29294	4.87918	-0.00899744	-0.012961	0.98822	-2.95741	3.28107	10 genetic principal components	0.79679	Linear Mixed Model
	vstm1	987	549	0.831172	0.81008	0.515451	-0.66435	3.74298	-0.029823	-0.048667	0.980048	-2.80019	3.28455	10 genetic principal components	-0.07048	Linear Mixed Model
	wwp2	987	549	4.67621	4.66452	0.55047	2.72524	6.87483	-0.0398911	-0.033291	0.998068	-2.96121	2.96121	10 genetic principal components	0.66805	Linear Mixed Model

### Sheet: 13. INTERVAL
		SUMMARY STATISTICS ON PHENOTYPES															e.g. ORCADES
	Protein Name	N with complete phenotypes	n women	Phenotype					Residuals					Population stratification assessment and adjustment	Per-protein filtering threshold (from Olink)	Kinship assessment and adjustment
				mean	median	SD	min	max	mean	median	SD	min	max
Covariates	Age at venepuncture	4811	1907	61.0356	60.9	6.72	48.8	77.8						10pc		N/A (non-relateds, PI_HAT<0.1875)
	Season of venepuncture													10pc		N/A (non-relateds, PI_HAT<0.1875)
	Plate number													10pc		N/A (non-relateds, PI_HAT<0.1875)
	Plate row													10pc		N/A (non-relateds, PI_HAT<0.1875)
	Plate column													10pc		N/A (non-relateds, PI_HAT<0.1875)
	Time in storage (days)	N/A	N/A	N/A	N/A	N/A	N/A	N/A	N/A	N/A	N/A	N/A	N/A	10pc		N/A (non-relateds, PI_HAT<0.1875)
NEUROLOGY	ADAM22	4662	1907	4.29029	4.29404	0.395041	2.59568	6.11527	1.92896e-17	0	0.999966	-3.7013	3.7013	10pc	0.0507756	N/A (non-relateds, PI_HAT<0.1875)
	ADAM23	4662	1907	4.32922	4.35952	0.441406	1.23277	5.78963	9.38284e-18	0	0.999966	-3.7013	3.7013	10pc	-1.08518	N/A (non-relateds, PI_HAT<0.1875)
	Alpha-2-MRAP	4662	1907	7.80518	7.64645	0.702375	5.31452	10.9174	-8.82082e-17	0	0.999966	-3.7013	3.7013	10pc	0.485695	N/A (non-relateds, PI_HAT<0.1875)
	BCAN	4662	1907	5.05086	5.03819	0.43447	3.42081	7.23208	-1.79262e-17	0	0.999966	-3.7013	3.7013	10pc	0.464006	N/A (non-relateds, PI_HAT<0.1875)
	Beta-NGF	4662	1907	1.02288	0.975905	0.322609	0.38849	6.57175	-3.796e-17	0	0.999966	-3.7013	3.7013	10pc	0.262466	N/A (non-relateds, PI_HAT<0.1875)
	BMP-4	4662	1907	2.75485	2.7502	0.331114	1.6835	5.15632	1.65509e-17	0	0.999966	-3.7013	3.7013	10pc	1.44526	N/A (non-relateds, PI_HAT<0.1875)
	CADM3	4662	1907	1.78779	1.78817	0.480657	-0.2161	4.03451	-2.07661e-17	0	0.999966	-3.7013	3.7013	10pc	-1.64951	N/A (non-relateds, PI_HAT<0.1875)
	CD200	4662	1907	5.7608	5.76365	0.340711	4.42867	8.65426	3.42926e-18	0	0.999966	-3.7013	3.7013	10pc	0.817374	N/A (non-relateds, PI_HAT<0.1875)
	CD200R1	4662	1907	4.71759	4.69034	0.371655	3.2114	7.17461	-6.58466e-18	0	0.999966	-3.7013	3.7013	10pc	0.160642	N/A (non-relateds, PI_HAT<0.1875)
	CD38	4662	1907	4.5895	4.59227	0.400722	2.85507	6.979	3.69122e-18	0	0.999966	-3.7013	3.7013	10pc	0.529101	N/A (non-relateds, PI_HAT<0.1875)
	CDH3	4662	1907	6.08166	6.0836	0.365217	4.12527	8.0587	8.43026e-18	0	0.999966	-3.7013	3.7013	10pc	1.06691	N/A (non-relateds, PI_HAT<0.1875)
	CDH6	4662	1907	4.25289	4.26991	0.233693	2.44674	5.24873	3.56415e-17	0	0.999966	-3.7013	3.7013	10pc	0.086574	N/A (non-relateds, PI_HAT<0.1875)
	CLEC10A	4662	1907	3.99607	3.98873	0.423612	1.82459	5.62657	1.28121e-17	0	0.999966	-3.7013	3.7013	10pc	0.733579	N/A (non-relateds, PI_HAT<0.1875)
	CLEC1B	4662	1907	9.84151	9.81403	0.884257	6.92883	12.3534	4.54853e-17	0	0.999966	-3.7013	3.7013	10pc	0.800497	N/A (non-relateds, PI_HAT<0.1875)
	CLM-1	4662	1907	4.55183	4.64022	0.653239	1.37648	7.82896	3.0006e-18	0	0.999966	-3.7013	3.7013	10pc	0.353967	N/A (non-relateds, PI_HAT<0.1875)
	CLM-6	4662	1907	5.12608	5.10745	0.251801	4.07018	8.09194	1.24787e-17	0	0.999966	-3.7013	3.7013	10pc	0.465952	N/A (non-relateds, PI_HAT<0.1875)
	CNTN5	4662	1907	5.94692	5.94988	0.405632	4.34618	7.82857	-2.54277e-17	0	0.999966	-3.7013	3.7013	10pc	0.054576	N/A (non-relateds, PI_HAT<0.1875)
	CPA2	4662	1907	9.59008	9.59716	0.502973	7.0611	11.3211	-6.19172e-19	0	0.999966	-3.7013	3.7013	10pc	0.692368	N/A (non-relateds, PI_HAT<0.1875)
	CPM	4662	1907	6.46576	6.47491	0.201297	5.38532	7.01815	1.86228e-17	0	0.999966	-3.7013	3.7013	10pc	-0.0386925	N/A (non-relateds, PI_HAT<0.1875)
	CRTAM	4662	1907	4.40206	4.37914	0.54821	2.48774	6.54362	7.66821e-18	0	0.999966	-3.7013	3.7013	10pc	0.107587	N/A (non-relateds, PI_HAT<0.1875)
	CTSC	4662	1907	2.10419	2.09619	0.400234	0.78094	4.5336	-1.21929e-17	0	0.999966	-3.7013	3.7013	10pc	-0.426405	N/A (non-relateds, PI_HAT<0.1875)
	CTSS	4662	1907	5.32284	5.31848	0.203138	4.57228	6.74587	1.12404e-17	0	0.999966	-3.7013	3.7013	10pc	-0.349262	N/A (non-relateds, PI_HAT<0.1875)
	DDR1	4662	1907	5.89571	5.89306	0.220077	4.70592	7.44353	1.55507e-17	0	0.999966	-3.7013	3.7013	10pc	0.27013	N/A (non-relateds, PI_HAT<0.1875)
	Dkk-4	4662	1907	2.73853	2.71425	0.461678	1.20045	8.21771	-1.19072e-17	0	0.999966	-3.7013	3.7013	10pc	0.00599805	N/A (non-relateds, PI_HAT<0.1875)
	DRAXIN	4662	1907	3.25609	3.22793	0.442489	1.9723	5.711	-4.41994e-17	0	0.999966	-3.7013	3.7013	10pc	0.559464	N/A (non-relateds, PI_HAT<0.1875)
	EDA2R	4662	1907	4.04902	4.0269	0.449061	0.80228	6.33415	-6.64895e-17	0	0.999966	-3.7013	3.7013	10pc	-0.116788	N/A (non-relateds, PI_HAT<0.1875)
	EFNA4	4662	1907	3.21176	3.19838	0.267752	2.20401	4.72721	2.6672e-18	0	0.999966	-3.7013	3.7013	10pc	0.838858	N/A (non-relateds, PI_HAT<0.1875)
	EPHB6	4662	1907	3.5816	3.57581	0.317386	2.19261	5.1297	1.90991e-17	0	0.999966	-3.7013	3.7013	10pc	0.264885	N/A (non-relateds, PI_HAT<0.1875)
	EZR	4662	1907	5.47813	5.45166	0.290831	4.33866	8.10327	-8.95418e-18	0	0.999966	-3.7013	3.7013	10pc	-0.41541	N/A (non-relateds, PI_HAT<0.1875)
	FcRL2	4662	1907	5.01785	4.9861	0.504341	3.40457	9.01429	2.9244e-17	0	0.999966	-3.7013	3.7013	10pc	0.558469	N/A (non-relateds, PI_HAT<0.1875)
	FLRT2	4662	1907	1.68802	1.68415	0.279607	0.54789	3.13259	-1.35742e-17	0	0.999966	-3.7013	3.7013	10pc	-0.46775	N/A (non-relateds, PI_HAT<0.1875)
	G-CSF	4662	1907	1.68755	1.64895	0.463246	1.01529	5.58817	-2.53956e-17	0	0.999964	-3.68239	3.68239	10pc	1.15798	N/A (non-relateds, PI_HAT<0.1875)
	gal-8	4662	1907	6.45718	6.25533	0.839936	4.33015	9.93835	-1.35932e-16	0	0.999966	-3.7013	3.7013	10pc	0.383719	N/A (non-relateds, PI_HAT<0.1875)
	GCP5	4662	1907	3.92482	3.8998	0.621848	1.53208	6.33426	-7.47769e-18	0	0.999966	-3.7013	3.7013	10pc	0.287855	N/A (non-relateds, PI_HAT<0.1875)
	GDF-8	4662	1907	3.96969	3.96422	0.541809	1.62627	6.15686	7.76346e-18	0	0.999966	-3.7013	3.7013	10pc	0.312893	N/A (non-relateds, PI_HAT<0.1875)
	GDNF	4662	1907	1.54644	1.51262	0.294471	1.16536	4.7191	-1.81469e-17	0	0.999963	-3.67788	3.67788	10pc	0.86974	N/A (non-relateds, PI_HAT<0.1875)
	GDNFR-alpha-3	4662	1907	4.06348	4.05919	0.314407	2.82824	5.31234	2.28855e-17	0	0.999966	-3.7013	3.7013	10pc	0.499996	N/A (non-relateds, PI_HAT<0.1875)
	GFR-alpha-1	4662	1907	6.07551	6.06848	0.305397	4.85085	7.65029	1.68605e-17	0	0.999966	-3.7013	3.7013	10pc	0.252739	N/A (non-relateds, PI_HAT<0.1875)
	GM-CSF-R-alpha	4662	1907	5.59738	5.72211	0.703727	2.94923	9.51415	-2.74698e-17	0	0.999966	-3.7013	3.7013	10pc	0.496142	N/A (non-relateds, PI_HAT<0.1875)
	GZMA	4662	1907	4.42257	4.40693	0.384204	2.55974	7.82461	1.04783e-18	0	0.999966	-3.7013	3.7013	10pc	0.230316	N/A (non-relateds, PI_HAT<0.1875)
	HAGH	4662	1907	5.62946	5.4413	0.731711	4.90686	9.4768	-9.30046e-18	0	0.999957	-3.6364	3.6364	10pc	0.19278	N/A (non-relateds, PI_HAT<0.1875)
	IL-5R-alpha	4662	1907	3.60564	3.56326	0.643353	1.70075	9.04729	5.77497e-18	0	0.999966	-3.7013	3.7013	10pc	0.591929	N/A (non-relateds, PI_HAT<0.1875)
	IL12	4662	1907	7.91163	7.90032	0.609753	5.13524	11.3222	1.30502e-17	0	0.999966	-3.7013	3.7013	10pc	0.628716	N/A (non-relateds, PI_HAT<0.1875)
	JAM-B	4662	1907	7.83082	7.81979	0.306452	6.33353	9.14399	-5.86785e-17	0	0.999966	-3.7013	3.7013	10pc	0.179356	N/A (non-relateds, PI_HAT<0.1875)
	KYNU	4662	1907	6.60225	6.55814	0.545601	4.59128	9.01544	2.22902e-17	0	0.999966	-3.7013	3.7013	10pc	-0.39224	N/A (non-relateds, PI_HAT<0.1875)
	LAIR-2	4662	1907	3.76635	3.84314	1.06046	0.41582	9.63529	1.62892e-17	0	0.999965	-3.69299	3.69299	10pc	0.317945	N/A (non-relateds, PI_HAT<0.1875)
	LAT	4662	1907	5.2445	5.09984	1.39323	2.8655	9.39474	4.15592e-17	0	0.999965	-3.69164	3.69164	10pc	1.33822	N/A (non-relateds, PI_HAT<0.1875)
	LAYN	4662	1907	4.84205	4.83386	0.372237	3.37984	6.53914	5.64399e-17	0	0.999966	-3.7013	3.7013	10pc	-0.0536082	N/A (non-relateds, PI_HAT<0.1875)
	LXN	4662	1907	1.88337	1.86706	0.242261	1.133	8.26587	9.23995e-18	0	0.999966	-3.7013	3.7013	10pc	0.442998	N/A (non-relateds, PI_HAT<0.1875)
	MANF	4662	1907	6.78919	6.93114	1.23473	2.4335	9.27593	-3.54357e-17	0	0.999966	-3.7013	3.7013	10pc	0.696903	N/A (non-relateds, PI_HAT<0.1875)
	MAPT	4662	1907	N/A	N/A	N/A	N/A	N/A	N/A	N/A	N/A	N/A	N/A	N/A	N/A	N/A
	MATN3	4662	1907	2.0545	2.04779	0.312008	0.83905	3.8262	-1.02402e-17	0	0.999966	-3.7013	3.7013	10pc	-0.301936	N/A (non-relateds, PI_HAT<0.1875)
	MDGA1	4662	1907	4.81798	4.85037	0.689504	2.34804	6.89423	-1.54793e-17	0	0.999966	-3.7013	3.7013	10pc	0.440473	N/A (non-relateds, PI_HAT<0.1875)
	MSR1	4662	1907	4.82989	4.83559	0.384391	2.6598	6.14282	6.90615e-18	0	0.999966	-3.7013	3.7013	10pc	-0.628819	N/A (non-relateds, PI_HAT<0.1875)
	N-Cdase	4662	1907	2.68897	2.74081	0.546957	-1.22522	4.35868	-4.19132e-18	0	0.999966	-3.7013	3.7013	10pc	-1.22793	N/A (non-relateds, PI_HAT<0.1875)
	N2DL-2	4662	1907	2.98169	2.96318	0.389319	1.09228	9.06865	8.57315e-19	0	0.999966	-3.7013	3.7013	10pc	0.284329	N/A (non-relateds, PI_HAT<0.1875)
	NAAA	4662	1907	3.0238	2.95573	0.559297	1.20736	7.19248	-1.60628e-17	0	0.999966	-3.7013	3.7013	10pc	0.494512	N/A (non-relateds, PI_HAT<0.1875)
	NBL1	4662	1907	4.55909	4.52201	0.23842	4.03936	12.0935	1.71344e-17	0	0.999966	-3.7013	3.7013	10pc	0.253043	N/A (non-relateds, PI_HAT<0.1875)
	NCAN	4662	1907	7.17965	7.19419	0.312356	5.57577	8.44185	-6.38223e-18	0	0.999966	-3.7013	3.7013	10pc	0.344941	N/A (non-relateds, PI_HAT<0.1875)
	NEP	4662	1907	2.24246	2.10842	0.717521	0.54461	5.63823	-7.38244e-18	0	0.999966	-3.7013	3.7013	10pc	0.214488	N/A (non-relateds, PI_HAT<0.1875)
	NMNAT1	4662	1907	2.55903	2.51926	0.697506	0.43856	9.91191	8.93228e-18	0	0.999966	-3.70124	3.70124	10pc	0.329742	N/A (non-relateds, PI_HAT<0.1875)
	Nr-CAM	4662	1907	8.3326	8.3369	0.167371	7.37461	9.18197	5.57255e-18	0	0.999966	-3.7013	3.7013	10pc	0.0920429	N/A (non-relateds, PI_HAT<0.1875)
	NRP2	4662	1907	3.15698	3.15534	0.236026	2.29012	4.54049	2.15133e-17	0	0.999966	-3.7013	3.7013	10pc	0.209093	N/A (non-relateds, PI_HAT<0.1875)
	NTRK2	4662	1907	5.03269	5.0374	0.19697	3.99437	8.47754	-2.08375e-17	0	0.999966	-3.7013	3.7013	10pc	0.421165	N/A (non-relateds, PI_HAT<0.1875)
	NTRK3	4662	1907	6.91482	6.91442	0.261913	5.81994	7.83548	3.31019e-18	0	0.999966	-3.7013	3.7013	10pc	0.599536	N/A (non-relateds, PI_HAT<0.1875)
	PDGF-R-alpha	4662	1907	4.28145	4.28069	0.29014	2.9983	5.76838	8.23975e-18	0	0.999966	-3.7013	3.7013	10pc	0.00260034	N/A (non-relateds, PI_HAT<0.1875)
	PLXNB1	4662	1907	1.3835	1.30539	0.460974	0.50043	7.60338	1.52888e-17	0	0.999966	-3.7013	3.7013	10pc	0.328277	N/A (non-relateds, PI_HAT<0.1875)
	PLXNB3	4662	1907	4.61644	4.46961	0.675845	0.75022	7.29148	-9.54001e-17	0	0.999966	-3.7013	3.7013	10pc	0.446972	N/A (non-relateds, PI_HAT<0.1875)
	PRTG	4662	1907	5.69566	5.69097	0.298803	3.28278	7.44158	4.41517e-17	0	0.999966	-3.7013	3.7013	10pc	0.809591	N/A (non-relateds, PI_HAT<0.1875)
	PVR	4662	1907	7.18618	7.18746	0.306003	5.74455	8.71099	3.15301e-17	0	0.999966	-3.7013	3.7013	10pc	0.428973	N/A (non-relateds, PI_HAT<0.1875)
	RGMA	4662	1907	7.53778	7.54507	0.297677	6.2694	8.73824	1.29339e-17	0	0.999966	-3.70124	3.70124	10pc	0.424898	N/A (non-relateds, PI_HAT<0.1875)
	RGMB	4662	1907	5.42202	5.42379	0.322446	3.85182	6.79489	-1.84323e-17	0	0.999966	-3.7013	3.7013	10pc	0.367196	N/A (non-relateds, PI_HAT<0.1875)
	ROBO2	4662	1907	4.83398	4.83175	0.349314	3.01079	6.00871	3.67217e-17	0	0.999966	-3.7013	3.7013	10pc	0.312197	N/A (non-relateds, PI_HAT<0.1875)
	RSPO1	4662	1907	2.7469	2.73377	0.356068	1.45328	5.26068	-7.28718e-18	0	0.999966	-3.7013	3.7013	10pc	-0.0166946	N/A (non-relateds, PI_HAT<0.1875)
	SCARA5	4662	1907	7.10025	7.10745	0.209164	5.96593	7.92088	2.0004e-18	0	0.999966	-3.7013	3.7013	10pc	0.775946	N/A (non-relateds, PI_HAT<0.1875)
	SCARB2	4662	1907	3.16526	3.15663	0.303592	1.62795	4.98597	-1.36218e-17	0	0.999966	-3.7013	3.7013	10pc	0.297954	N/A (non-relateds, PI_HAT<0.1875)
	SCARF2	4662	1907	5.74863	5.75115	0.304262	3.92859	6.85949	-5.73687e-17	0	0.999966	-3.7013	3.7013	10pc	-0.0889542	N/A (non-relateds, PI_HAT<0.1875)
	sFRP-3	4662	1907	3.81548	3.83706	0.350079	2.08838	4.77686	-1.01016e-17	0	0.999966	-3.70119	3.70119	10pc	0.845871	N/A (non-relateds, PI_HAT<0.1875)
	Siglec-9	4662	1907	4.81121	4.81453	0.290872	3.56608	6.52825	-1.62116e-17	0	0.999966	-3.7013	3.7013	10pc	0.647241	N/A (non-relateds, PI_HAT<0.1875)
	SIGLEC1	4662	1907	4.56642	4.55735	0.452524	2.52745	6.80599	3.86268e-17	0	0.999966	-3.7013	3.7013	10pc	-0.484369	N/A (non-relateds, PI_HAT<0.1875)
	SKR3	4662	1907	7.22337	7.21308	0.26624	6.00393	8.41707	-1.32884e-17	0	0.999966	-3.7013	3.7013	10pc	0.570659	N/A (non-relateds, PI_HAT<0.1875)
	SMOC2	4662	1907	8.36229	8.37557	0.392819	6.8477	10.0373	1.73368e-17	0	0.999966	-3.7013	3.7013	10pc	0.55711	N/A (non-relateds, PI_HAT<0.1875)
	SMPD1	4662	1907	4.35971	4.33928	0.456215	2.69666	6.36268	9.90675e-18	0	0.999966	-3.7013	3.7013	10pc	0.595711	N/A (non-relateds, PI_HAT<0.1875)
	SPOCK1	4662	1907	3.02319	3.01234	0.304316	1.54897	4.10867	-3.11967e-17	0	0.999966	-3.7013	3.7013	10pc	0.30444	N/A (non-relateds, PI_HAT<0.1875)
	THY 1	4662	1907	9.06601	9.07737	0.23631	7.72658	9.88362	-3.83887e-17	0	0.999966	-3.7013	3.7013	10pc	0.6007	N/A (non-relateds, PI_HAT<0.1875)
	TMPRSS5	4662	1907	3.27679	3.28548	0.397588	0.97297	5.28114	-1.08474e-17	0	0.999966	-3.7013	3.7013	10pc	0.558216	N/A (non-relateds, PI_HAT<0.1875)
	TN-R	4662	1907	3.81864	3.81191	0.475779	1.47981	5.53018	-2.38143e-18	0	0.999966	-3.7013	3.7013	10pc	-0.140764	N/A (non-relateds, PI_HAT<0.1875)
	TNFRSF12A	4662	1907	5.58193	5.56803	0.38239	4.14642	7.54525	8.57315e-19	0	0.999966	-3.7013	3.7013	10pc	0.191073	N/A (non-relateds, PI_HAT<0.1875)
	TNFRSF21	4662	1907	8.86999	8.88129	0.227359	7.35505	9.61143	4.6295e-17	0	0.999966	-3.7013	3.7013	10pc	0.096328	N/A (non-relateds, PI_HAT<0.1875)
	UNC5C	4662	1907	3.23121	3.22392	0.333747	1.30658	6.57786	-3.56262e-17	0	0.999966	-3.7013	3.7013	10pc	-0.525262	N/A (non-relateds, PI_HAT<0.1875)
	VWC2	4662	1907	4.65412	4.65471	0.448666	2.73886	6.77571	1.34789e-17	0	0.999966	-3.7013	3.7013	10pc	0.690206	N/A (non-relateds, PI_HAT<0.1875)
	WFIKKN1	4662	1907	2.85634	2.84848	0.40333	0.32551	5.06681	-7.26492e-18	0	0.999966	-3.70124	3.70124	10pc	0.126687	N/A (non-relateds, PI_HAT<0.1875)

### Sheet: 14. NSPHS
		SUMMARY STATISTICS ON PHENOTYPES
	Protein Name	N with complete phenotypes	n women	Phenotype					Residuals					Population stratification assessment and adjustment	Per-protein filtering threshold (from Olink)	Kinship assessment and adjustment
				mean	median	SD	min	max	mean	median	SD	min	max
Covariates	Age at venepuncture	825	438	49.75	51	13	14	88						linear mixed model		linear mixed model
	Season of venepuncture	0												linear mixed model		linear mixed model
	Plate number	825	438											linear mixed model		linear mixed model
	Plate row	825	438											linear mixed model		linear mixed model
	Plate column	825	438											linear mixed model		linear mixed model
	Time in storage (days)	0												linear mixed model		linear mixed model
NEUROLOGY	ADAM22	825	438	4.4279	4.42	0.99879	2.82	6.48	-0.00292149	-0.00148497	0.99879	-3.24251	3.24251	linear mixed model		linear mixed model
	ADAM23	825	438	4.41623	4.45	0.990415	1.11	6.08	0.00210296	-0.00148497	0.990415	-3.24251	3.24251	linear mixed model		linear mixed model
	Alpha-2-MRAP	825	438	6.61219	6.59	0.996133	5.16	9.14	0.00461209	0.00445492	0.996133	-3.24251	3.24251	linear mixed model		linear mixed model
	BCAN	825	438	5.28078	5.28	0.998156	3.46	6.73	0.00181228	0.00742492	0.998156	-3.24251	3.24251	linear mixed model		linear mixed model
	Beta-NGF	822	436	1.0118	0.95	0.995924	0.18	7.33	0.00291404	-0.00149027	0.995924	-2.9141	3.24149	linear mixed model		linear mixed model
	BMP-4	246	122	1.7165	1.665	0.999142	1.42	2.81	-0.00274513	0	0.999142	-2.88067	2.88067	linear mixed model		linear mixed model
	CADM3	825	438	2.1156	2.1	0.998559	-0.61	4.33	-0.00885742	-0.010395	0.998559	-3.24251	3.24251	linear mixed model		linear mixed model
	CD200	825	438	5.79472	5.78	0.998018	4.42	8.66	-0.000219043	-0.00445492	0.998018	-3.24251	3.24251	linear mixed model		linear mixed model
	CD200R1	825	438	4.73755	4.72	0.997652	3.59	5.99	0.00282934	0.00445492	0.997652	-3.24251	3.24251	linear mixed model		linear mixed model
	CD38	825	438	4.59764	4.61	0.997791	2.33	6.64	0.00616752	0.010395	0.997791	-3.24251	3.24251	linear mixed model		linear mixed model
	CDH3	825	438	6.50189	6.46	0.998366	4.29	8.72	-0.0111591	-0.010395	0.998366	-3.24251	3.24251	linear mixed model		linear mixed model
	CDH6	825	438	4.35772	4.36	0.999646	3.24	5.15	-0.00344024	0.00148497	0.999646	-3.24251	3.24251	linear mixed model		linear mixed model
	CLEC10A	825	438	4.06164	4.04	0.996704	2.37	5.54	0.00608513	0.00445492	0.996704	-3.24251	3.24251	linear mixed model		linear mixed model
	CLEC1B	825	438	9.63596	9.55	1.00238	7.33	12.21	0.00328974	0.00148497	1.00238	-3.24251	3.24251	linear mixed model		linear mixed model
	CLM-1	825	438	4.50332	4.58	0.994456	1.58	7.14	0.00624895	0.00445492	0.994456	-3.24251	3.24251	linear mixed model		linear mixed model
	CLM-6	825	438	5.48144	5.47	1.00234	4.32	7.09	0.00172091	0.00445492	1.00234	-3.24251	3.24251	linear mixed model		linear mixed model
	CNTN5	825	438	6.04213	6.06	0.998675	4.39	7.71	-0.00265577	0.00742492	0.998675	-3.24251	3.24251	linear mixed model		linear mixed model
	CPA2	825	438	9.97002	9.99	1.00124	7.79	11.46	0.00238832	0.00742492	1.00124	-3.24251	3.24251	linear mixed model		linear mixed model
	CPM	825	438	6.49935	6.52	0.999477	5.43	7.22	-0.00408579	0.00148497	0.999477	-3.24251	3.24251	linear mixed model		linear mixed model
	CRTAM	825	438	4.67835	4.67	0.995383	2.74	6.9	0.000338674	0.00148497	0.995383	-3.24251	3.24251	linear mixed model		linear mixed model
	CTSC	825	438	2.79372	2.78	1.00195	1.24	5.01	-0.00969021	-0.0133651	1.00195	-3.24251	3.24251	linear mixed model		linear mixed model
	CTSS	825	438	5.56305	5.56	1.00669	4.78	6.47	0.00297874	-0.00148497	1.00669	-3.24251	3.24251	linear mixed model		linear mixed model
	DDR1	825	438	5.9557	5.93	0.997444	4.35	6.87	-0.00183648	0.00148497	0.997444	-3.24251	3.24251	linear mixed model		linear mixed model
	Dkk-4	825	438	2.19486	2.1	1.00417	0.72	8.58	0.00183045	-0.00445492	1.00417	-3.24251	3.24251	linear mixed model		linear mixed model
	DRAXIN	825	438	1.84228	1.81	1.00111	0.6	3.9	-0.00246833	-0.00445492	1.00111	-3.24251	3.24251	linear mixed model		linear mixed model
	EDA2R	825	438	3.95619	3.86	1.00037	2.11	7.78	0.00294043	0.00742492	1.00037	-3.24251	3.24251	linear mixed model		linear mixed model
	EFNA4	825	438	3.43392	3.43	1.00099	1.98	5.51	-0.00150178	-0.00148497	1.00099	-3.24251	3.24251	linear mixed model		linear mixed model
	EPHB6	825	438	4.10964	4.08	0.998582	2.33	5.84	-0.00218937	-0.00742492	0.998582	-3.24251	3.24251	linear mixed model		linear mixed model
	EZR	825	438	5.63263	5.6	1.00177	3.8	7.08	0.00337992	-0.00148497	1.00177	-3.24251	3.24251	linear mixed model		linear mixed model
	FcRL2	825	438	4.92891	4.93	0.999563	3.45	7.38	-0.00055066	0.00148497	0.999563	-3.24251	3.24251	linear mixed model		linear mixed model
	FLRT2	825	438	1.92022	1.9	1.00625	0.66	3.12	0.00267287	-0.00742492	1.00625	-3.24251	3.24251	linear mixed model		linear mixed model
	G-CSF	823	437	2.72307	2.69	1.00354	1.16	6.14	-0.000140164	0	1.00354	-3.24149	3.24149	linear mixed model		linear mixed model
	gal-8	825	438	6.35939	6.31	1.00436	4.35	9.17	0.000801799	0.00148497	1.00436	-3.24251	3.24251	linear mixed model		linear mixed model
	GCP5	825	438	4.0575	4.06	1.00288	1.83	6.56	0.0015694	0.00445492	1.00288	-3.24251	3.24251	linear mixed model		linear mixed model
	GDF-8	825	438	4.26789	4.26	0.998305	1.77	5.95	0.000944604	-0.00148497	0.998305	-3.24251	3.24251	linear mixed model		linear mixed model
	GDNF	477	252	1.10096	1.04	1.00018	0.72	3.22	-0.00336269	-0.00256827	1.00018	-3.08301	3.08301	linear mixed model		linear mixed model
	GDNFR-alpha-3	825	438	3.63834	3.63	0.997835	2.27	5.02	0.00353913	0.00742492	0.997835	-3.24251	3.24251	linear mixed model		linear mixed model
	GFR-alpha-1	825	438	5.97239	5.95	0.998033	4.63	7.91	-0.00706966	-0.0133651	0.998033	-3.24251	3.24251	linear mixed model		linear mixed model
	GM-CSF-R-alpha	825	438	5.65735	5.71	1.00044	3.63	7.58	-0.000907371	-0.00148497	1.00044	-3.24251	3.24251	linear mixed model		linear mixed model
	GZMA	825	438	4.68378	4.66	0.99927	2.87	8.06	0.000419306	0.00148497	0.99927	-3.24251	3.24251	linear mixed model		linear mixed model
	HAGH	327	155	0.362515	0.16	1.00002	-0.22	4.06	-0.00836564	-0.00748254	1.00002	-2.96927	2.96927	linear mixed model		linear mixed model
	IL-5R-alpha	825	438	7.87953	7.86	1.00167	6	9.78	0.00939186	0.0133651	1.00167	-3.24251	3.24251	linear mixed model		linear mixed model
	IL12	825	438	3.39722	3.41	0.986054	1.45	6.58	-0.00461968	-0.00445492	0.986054	-3.24251	3.24251	linear mixed model		linear mixed model
	JAM-B	825	438	7.77896	7.76	1.0033	6.37	9.63	0.00569264	0.00445492	1.0033	-3.24251	3.24251	linear mixed model		linear mixed model
	KYNU	825	438	6.77167	6.73	1.0042	4.4	9.19	0.000665958	0.00148497	1.0042	-3.24251	3.24251	linear mixed model		linear mixed model
	LAIR-2	816	434	4.41415	4.13	1.00073	1.67	11.16	0.000846716	0.00300197	1.00073	-3.23945	3.23945	linear mixed model		linear mixed model
	LAT	825	438	4.14222	4.08	1.00126	2.38	6.27	-0.00546866	-0.0133651	1.00126	-3.24251	3.24251	linear mixed model		linear mixed model
	LAYN	825	438	5.10558	5.05	0.994043	3.45	7.99	-0.00403538	-0.00445492	0.994043	-2.91521	3.24251	linear mixed model		linear mixed model
	LXN	405	197	1.10319	0.95	0.992432	0.63	4.58	0.00261744	0	0.992432	-3.03301	3.03301	linear mixed model		linear mixed model
	MANF	825	438	6.75233	6.8	1.00388	3.75	8.5	0.00519322	0.00742492	1.00388	-3.24251	3.24251	linear mixed model		linear mixed model
	BDNF	444	227	4.36453	4.315	0.999384	-0.8	10.78	-0.0107703	-0.0027425	0.999384	-3.06343	3.06343	linear mixed model		linear mixed model
	MATN3	825	438	2.39278	2.26	0.999963	0.19	5.75	0.00250229	0.010395	0.999963	-3.24251	3.24251	linear mixed model		linear mixed model
	MDGA1	825	438	5.11392	5.15	0.995605	2.59	7.44	0.00227524	0.00148497	0.995605	-3.24251	3.24251	linear mixed model		linear mixed model
	MSR1	825	438	4.59669	4.6	0.995101	3	6.66	0.0125213	0.010395	0.995101	-2.91521	3.24251	linear mixed model		linear mixed model
	N-Cdase	825	438	3.03777	3.06	1.00275	-0.28	4.45	-0.00537278	-0.00445492	1.00275	-3.24251	3.24251	linear mixed model		linear mixed model
	N2DL-2	825	438	3.14931	3.12	0.99798	1.92	5.94	-0.000650687	-0.00742492	0.99798	-3.24251	3.24251	linear mixed model		linear mixed model
	NAAA	825	438	3.43476	3.36	0.996785	1.48	7.29	-0.00367769	-0.00445492	0.996785	-3.24251	3.24251	linear mixed model		linear mixed model
	NBL1	825	438	4.74402	4.73	1.00552	3.91	5.74	0.00252793	0.00445492	1.00552	-3.24251	3.24251	linear mixed model		linear mixed model
	NCAN	825	438	7.43808	7.44	1.00062	5.97	8.56	-0.00639238	-0.00148497	1.00062	-3.24251	3.24251	linear mixed model		linear mixed model
	NEP	825	438	2.65074	2.57	0.998342	0.53	5.8	-0.00145032	0.00148497	0.998342	-3.24251	3.24251	linear mixed model		linear mixed model
	NMNAT1	825	438	4.74967	4.6	1.00006	1.84	11.44	-0.00262681	0.00445492	1.00006	-3.24251	3.24251	linear mixed model		linear mixed model
	Nr-CAM	825	438	8.58324	8.57	0.997019	7.48	9.28	-0.00191202	-0.00445492	0.997019	-3.24251	3.24251	linear mixed model		linear mixed model
	NRP2	825	438	3.46718	3.35	1.00147	2.05	5.81	-0.0034787	-0.00742492	1.00147	-3.24251	3.24251	linear mixed model		linear mixed model
	NTRK2	825	438	5.14192	5.14	0.995325	3.87	5.93	-0.00547847	-0.00445492	0.995325	-3.24251	3.24251	linear mixed model		linear mixed model
	NTRK3	825	438	6.85575	6.86	0.994949	5.22	7.8	0.0127481	0.0133651	0.994949	-3.24251	3.24251	linear mixed model		linear mixed model
	PDGF-R-alpha	825	438	4.4345	4.43	1.00229	2.92	5.88	0.00220868	-0.00445492	1.00229	-3.24251	3.24251	linear mixed model		linear mixed model
	PLXNB1	808	426	1.29004	1.03	1.00463	0.3	8.05	0.0029942	0.00454651	1.00463	-3.2367	3.2367	linear mixed model		linear mixed model
	PLXNB3	825	438	4.52343	4.48	1.00044	3.26	6.84	0.00278481	0.00148497	1.00044	-3.24251	3.24251	linear mixed model		linear mixed model
	PRTG	825	438	5.35019	5.32	1.00174	3.75	6.71	0.000321691	0.00148497	1.00174	-3.24251	3.24251	linear mixed model		linear mixed model
	PVR	825	438	7.39838	7.39	0.99899	5.71	8.64	-0.00108912	-0.00148497	0.99899	-3.24251	2.91521	linear mixed model		linear mixed model
	RGMA	825	438	7.98841	7.98	1.00037	6.11	9.17	0.000835357	0.00445492	1.00037	-3.24251	3.24251	linear mixed model		linear mixed model
	RGMB	825	438	5.38892	5.36	1.00382	3.69	7.27	0.00719576	0.00742492	1.00382	-3.24251	3.24251	linear mixed model		linear mixed model
	ROBO2	825	438	4.74262	4.72	0.99991	3.28	6.61	-0.00509004	0.00148497	0.99991	-3.24251	3.24251	linear mixed model		linear mixed model
	RSPO1	825	438	1.36062	1.29	0.99904	0.24	4.14	0.00240092	0.0133651	0.99904	-3.24251	3.24251	linear mixed model		linear mixed model
	SCARA5	825	438	7.11512	7.12	1.00188	5.53	8.05	-0.0051255	-0.00148497	1.00188	-3.24251	3.24251	linear mixed model		linear mixed model
	SCARB2	825	438	3.0796	3.04	0.998129	1.6	5.75	0.000190082	0.00148497	0.998129	-3.24251	3.24251	linear mixed model		linear mixed model
	SCARF2	825	438	5.67779	5.68	1.00085	0.5	6.99	-0.00416741	-0.00148497	1.00085	-3.24251	3.24251	linear mixed model		linear mixed model
	sFRP-3	824	437	2.2885	2.31	1.00042	0.66	3.43	-0.0043327	0.00446021	1.00042	-3.24217	3.24217	linear mixed model		linear mixed model
	Siglec-9	825	438	5.08761	5.1	1.00163	3.99	6.13	0.00374458	-0.00148497	1.00163	-3.24251	3.24251	linear mixed model		linear mixed model
	SIGLEC1	825	438	4.5749	4.57	1.00115	3.22	6.44	0.0052481	0.00742492	1.00115	-3.24251	3.24251	linear mixed model		linear mixed model
	SKR3	825	438	7.36865	7.36	0.999534	5.53	9.13	0.0126412	0.0133651	0.999534	-3.24251	3.24251	linear mixed model		linear mixed model
	SMOC2	825	438	8.40442	8.4	0.997812	5.92	10.42	0.0104355	0.00445492	0.997812	-3.24251	3.24251	linear mixed model		linear mixed model
	SMPD1	825	438	4.27516	4.27	0.99677	2.72	6.11	-0.00730342	-0.010395	0.99677	-3.24251	3.24251	linear mixed model		linear mixed model
	SPOCK1	825	438	2.94527	2.95	1.00214	1.27	4.12	-0.00179485	-0.00148497	1.00214	-3.24251	3.24251	linear mixed model		linear mixed model
	THY 1	825	438	9.1072	9.11	1.00255	7.49	10.11	-0.00623646	-0.010395	1.00255	-3.24251	3.24251	linear mixed model		linear mixed model
	TMPRSS5	825	438	3.5813	3.58	1.00523	1.95	4.96	-0.00678173	-0.0133651	1.00523	-3.24251	3.24251	linear mixed model		linear mixed model
	TN-R	825	438	3.90481	3.9	1.0001	2.24	5.75	-0.00792568	-0.010395	1.0001	-3.24251	3.24251	linear mixed model		linear mixed model
	TNFRSF12A	825	438	5.47274	5.49	1.00017	3.43	7.99	0.00508232	0.010395	1.00017	-3.24251	3.24251	linear mixed model		linear mixed model
	TNFRSF21	825	438	8.55664	8.54	1.00176	7.39	9.68	-0.00255615	-0.00742492	1.00176	-3.24251	3.24251	linear mixed model		linear mixed model
	UNC5C	825	438	3.29777	3.27	1.00353	1.63	5.51	-0.00358605	0.00148497	1.00353	-3.24251	3.24251	linear mixed model		linear mixed model
	VWC2	825	438	4.88313	4.87	0.998342	2.59	7.54	-0.00510202	0.010395	0.998342	-3.24251	3.24251	linear mixed model		linear mixed model
	WFIKKN1	825	438	2.17269	2.15	1.00559	0.92	3.66	-0.00176889	0.00148497	1.00559	-3.24251	3.24251	linear mixed model		linear mixed model

### Sheet: 15. LBC1936
		SUMMARY STATISTICS ON PHENOTYPES
	Protein Name	N with complete phenotypes	n women	Phenotype					Residuals					Population stratification assessment and adjustment	Per-protein filtering threshold (from Olink)	Kinship assessment and adjustment
				mean	median	SD	min	max	mean	median	SD	min	max
Covariates	Age at venepuncture	750	355	72.5	72.52	0.72	70.91	74.15						4pc		linear model
	Season of venepuncture	NA	NA											4pc		linear model
	Plate number	750	355											4pc		linear model
	Plate row	750	355											4pc		linear model
	Plate column	750	355											4pc		linear model
	Time in storage (days)	NA	NA											4pc		linear model
NEUROLOGY	ADAM22	750	355	4.2698	4.27098	0.48422	2.51494	6.16265	-1.61266e-17	-0.00626649	1	-3.3643	3.08616	4pc	0.22608	linear model
	ADAM23	750	355	4.70654	4.70711	0.506763	2.03703	6.32831	9.11792e-18	0.0205132	1	-3.06222	3.26482	4pc	-0.19118	linear model
	Alpha-2-MRAP	750	355	8.69148	8.60071	0.682957	6.73796	11.0057	-8.33332e-18	-0.00781229	1	-3.30608	3.35937	4pc	2.41775	linear model
	BCAN	750	355	5.66609	5.68523	0.466654	3.82856	7.35686	-7.47672e-18	-0.00110591	1	-3.50876	3.26173	4pc	1.86425	linear model
	Beta-NGF	750	355	2.59894	2.55327	0.378002	1.86287	6.88616	1.18954e-17	0.01002	1	-2.99674	3.48897	4pc	2.08498	linear model
	BMP-4	750	355	1.99785	1.99151	0.438067	0.16381	6.93716	-1.84466e-18	-0.00494366	1	-3.17377	3.40834	4pc	-0.22891	linear model
	CADM3	750	355	3.25037	3.248	0.569763	1.29724	5.97751	9.28684e-18	-0.00605928	1	-3.73035	3.62725	4pc	-0.01739	linear model
	CD200	750	355	5.50689	5.49556	0.392079	3.97653	7.93096	7.95921e-18	0.0192713	1	-3.24539	3.30296	4pc	1.08914	linear model
	CD200R1	750	355	4.85554	4.84059	0.383392	3.19242	7.05298	1.72547e-18	-0.0110202	1	-3.22611	3.36346	4pc	1.28464	linear model
	CD38	750	355	5.04286	5.04865	0.439172	3.17224	6.96246	9.86046e-18	0.0034864	1	-3.51077	3.97144	4pc	0.92244	linear model
	CDH3	750	355	5.93731	5.92837	0.437975	4.44283	8.09623	1.42224e-17	0.00675134	1	-3.00005	3.39622	4pc	1.02292	linear model
	CDH6	750	355	4.90632	4.93135	0.302175	3.6392	5.81256	-6.92041e-18	0.00273163	1	-3.26672	3.09369	4pc	1.02667	linear model
	CLEC10A	750	355	4.17869	4.15841	0.473967	1.91983	7.86669	1.21384e-17	-0.00661622	1	-3.18966	3.19703	4pc	0.09068	linear model
	CLEC1B	750	355	11.039	11.1591	0.63881	6.80349	11.9858	-1.28899e-17	-0.00208103	1	-3.41346	3.27761	4pc	3.31744	linear model
	CLM-1	750	355	5.75931	5.78193	0.698849	2.54183	8.0429	-7.07677e-18	0.00235596	1	-3.08867	3.22076	4pc	0.90405	linear model
	CLM-6	750	355	5.89257	5.88162	0.284758	4.81639	6.84217	2.52469e-17	0.0291853	1	-3.14183	3.17419	4pc	1.73584	linear model
	CNTN5	750	355	7.02623	7.0439	0.484601	5.41656	8.83615	-1.25948e-18	-0.0182132	1	-3.78031	3.71255	4pc	1.54948	linear model
	CPA2	750	355	10.4932	10.4976	0.56668	8.16543	12.2457	6.72509e-18	0.0109886	1	-3.08081	3.24603	4pc	3.71087	linear model
	CPM	750	355	8.76667	8.77631	0.228938	7.68157	9.30233	-2.48243e-18	0.0214226	1	-3.18074	3.31552	4pc	2.55356	linear model
	CRTAM	750	355	5.18112	5.16202	0.587086	3.32398	7.72022	2.03883e-17	0.00184758	1	-3.14514	3.41549	4pc	1.12172	linear model
	CTSC	750	355	3.90782	3.9034	0.446219	2.23527	5.45482	-1.06456e-17	-0.0163498	1	-3.19927	3.36988	4pc	0.87898	linear model
	CTSS	750	355	6.3631	6.36297	0.194991	5.87328	7.18474	2.14487e-17	-0.00743587	1	-3.22946	3.28644	4pc	1.69145	linear model
	DDR1	750	355	6.47396	6.47154	0.254559	5.20888	7.30731	1.45902e-17	0.0123283	1	-3.0229	3.12559	4pc	0.92673	linear model
	Dkk-4	750	355	4.3101	4.25502	0.63242	2.71323	10.4188	4.47906e-18	-0.0102176	1	-3.43533	3.59701	4pc	0.79698	linear model
	DRAXIN	750	355	3.72627	3.69801	0.505013	1.63561	5.92486	2.02943e-17	-0.0299028	1	-3.20776	2.99214	4pc	1.04465	linear model
	EDA2R	750	355	5.4858	5.45575	0.488939	3.76433	8.19337	2.30786e-17	-0.016078	1	-3.00553	3.08293	4pc	1.70997	linear model
	EFNA4	750	355	3.33379	3.28098	0.40965	2.02012	7.44876	-4.07753e-18	-0.0361686	1	-3.21154	3.17352	4pc	0.52614	linear model
	EPHB6	750	355	4.62363	4.60091	0.4158	2.98733	8.32123	-5.76911e-18	-0.00836343	1	-3.47497	3.07395	4pc	1.02711	linear model
	EZR	750	355	5.35051	5.30236	0.474046	3.6488	7.83384	2.29909e-18	-0.0280641	1	-2.89067	3.2092	4pc	0.98271	linear model
	FcRL2	750	355	4.96314	4.91929	0.621121	2.38685	9.12075	8.76021e-18	-0.00939848	1	-3.16456	3.05967	4pc	1.66388	linear model
	FLRT2	750	355	4.16521	4.1611	0.349898	2.83178	5.6653	-6.35426e-18	-0.0162896	1	-3.39189	3.38733	4pc	1.696	linear model
	G-CSF	750	355	3.05946	3.01482	0.574999	1.62408	9.37248	-1.30243e-17	0.00845135	1	-3.14181	3.07844	4pc	1.38361	linear model
	gal-8	750	355	9.39936	9.47664	0.674865	6.44703	10.7932	-1.82227e-17	0.0261321	1	-3.39378	3.22049	4pc	1.56192	linear model
	GCP5	750	355	4.53637	4.53913	0.680234	1.39034	6.98543	1.77306e-17	0.0301328	1	-3.32599	3.0895	4pc	1.56192	linear model
	GDF-8	750	355	4.3866	4.39238	0.544906	2.3351	5.8997	-1.87731e-17	0.0178709	1	-3.13194	3.2438	4pc	1.73146	linear model
	GDNF	750	355	1.33196	1.29988	0.430964	0.16587	6.37779	-1.59843e-17	-0.00195445	1	-3.09082	3.58281	4pc	0.56548	linear model
	GDNFR-alpha-3	750	355	3.96105	3.95762	0.329901	2.63271	5.21141	-1.61925e-17	-0.0268955	1	-3.55998	3.33497	4pc	0.30044	linear model
	GFR-alpha-1	750	355	6.98361	6.95784	0.38462	5.36471	8.86589	-2.11694e-17	0.00559538	1	-3.5117	3.22713	4pc	1.21069	linear model
	GM-CSF-R-alpha	750	355	6.15569	6.27876	0.784245	3.72969	9.93136	-2.11191e-17	-0.0214586	1	-3.16962	3.45391	4pc	1.36042	linear model
	GZMA	750	355	5.34571	5.21311	0.790052	3.04555	8.77244	-1.43551e-17	-0.0376418	1	-3.09504	3.04079	4pc	-0.17052	linear model
	HAGH	750	355	1.82965	1.81114	0.392144	0.62198	4.1884	-1.96145e-17	0.00230931	1	-3.2352	3.42402	4pc	2.69933	linear model
	IL-5R-alpha	750	355	3.44257	3.39722	0.693348	0.93138	7.7458	-2.30403e-17	0.0232042	1	-3.18023	3.31191	4pc	1.0251	linear model
	IL12	750	355	8.31175	8.26801	0.739735	4.89026	12.5758	6.07153e-18	0.0100869	1	-3.1001	3.23934	4pc	1.41943	linear model
	JAM-B	750	355	8.72019	8.69736	0.38063	7.59691	10.947	-2.51776e-17	-0.0288024	1	-3.44285	3.14891	4pc	2.57773	linear model
	KYNU	750	355	8.15151	8.13021	0.548191	5.76016	10.0755	7.78696e-18	-0.00246669	1	-3.17626	3.27707	4pc	1.09273	linear model
	LAIR-2	750	355	4.15952	4.22126	1.12097	-0.36301	7.65559	-1.17519e-17	-0.0294442	1	-3.22321	3.4658	4pc	0.69106	linear model
	LAT	750	355	7.02945	7.13009	0.716432	2.12259	8.35409	-1.04054e-18	-0.0205071	1	-3.41815	3.07992	4pc	2.84549	linear model
	LAYN	750	355	5.65513	5.6193	0.499358	4.47505	8.73912	2.72753e-17	0.0029682	1	-3.57072	3.29443	4pc	2.60201	linear model
	LXN	750	355	0.798545	0.80125	0.248988	-0.32662	5.07744	1.16284e-17	0.0400854	1	-3.34147	3.13205	4pc	0.35026	linear model
	MANF	750	355	9.59186	9.64335	0.341308	5.78853	9.98902	2.13175e-17	-0.00399422	1	-3.34784	3.24502	4pc	3.23038	linear model
	MAPT	750	355	0.941382	0.92253	0.240338	0.37802	4.86596	3.23555e-17	0.0316056	1	-3.02568	3.20149	4pc	2.02156	linear model
	MATN3	750	355	10.2326	10.2108	0.398864	8.87988	11.6468	1.00851e-17	0.00779387	1	-3.04811	3.47076	4pc	4.77312	linear model
	MDGA1	750	355	5.95705	5.97359	0.712338	3.72471	7.63138	-3.35781e-17	0.0331559	1	-3.79598	2.91629	4pc	2.41747	linear model
	MSR1	750	355	6.55867	6.59992	0.512592	-0.02714	8.28952	-1.86612e-17	0.0158271	1	-3.45796	3.17537	4pc	0.95466	linear model
	N-Cdase	750	355	4.24249	4.27192	0.615253	1.11793	5.73805	2.28632e-17	0.0168518	1	-3.44722	3.06552	4pc	0.82164	linear model
	N2DL-2	750	355	3.98413	3.92801	0.4584	2.75723	6.83586	1.80018e-17	-0.0106714	1	-3.45195	3.62224	4pc	1.60654	linear model
	NAAA	750	355	3.9695	3.88653	0.756034	1.87948	7.44543	1.09724e-17	-0.00894267	1	-3.03905	3.211	4pc	0.9995	linear model
	NBL1	750	355	6.00186	5.97942	0.20031	5.13309	6.94953	9.86465e-18	0.0071129	1	-2.80923	2.86904	4pc	1.62216	linear model
	NCAN	750	355	7.46431	7.50207	0.392633	5.40008	8.40584	1.16498e-17	0.0242683	1	-3.78621	2.87056	4pc	1.33148	linear model
	NEP	750	355	3.47284	3.28005	0.935399	1.76993	6.85551	1.25704e-17	-0.0125138	1	-3.10925	3.04368	4pc	1.67803	linear model
	NMNAT1	750	355	4.80094	4.8307	2.06373	0.32511	11.0928	9.49631e-18	-0.0376318	1	-2.60596	3.49984	4pc	1.73067	linear model
	Nr-CAM	750	355	9.16503	9.17539	0.218201	7.55549	9.88583	-1.07096e-17	0.00656466	1	-3.42285	3.40614	4pc	2.3345	linear model
	NRP2	750	355	4.18131	4.18021	0.285254	2.11947	6.42329	2.41857e-17	0.0140605	1	-3.5002	3.23492	4pc	1.77832	linear model
	NTRK2	750	355	6.06917	6.08117	0.23467	4.83511	6.86788	3.32286e-18	0.0272809	1	-3.80567	3.13938	4pc	1.55427	linear model
	NTRK3	750	355	8.20057	8.21874	0.315194	6.4768	9.03631	-1.30653e-17	-0.000426334	1	-3.32641	3.1543	4pc	2.26618	linear model
	PDGF-R-alpha	750	355	4.89412	4.88823	0.355974	3.31211	6.49003	8.70137e-18	0.0181834	1	-3.39212	3.18956	4pc	0.61598	linear model
	PLXNB1	750	355	2.4802	2.32276	0.601133	1.31219	5.94608	4.77678e-18	0.000854396	1	-3.18703	3.21795	4pc	1.50262	linear model
	PLXNB3	750	355	5.80017	5.86432	0.577116	3.53919	7.08257	-1.51028e-17	0.0324503	1	-3.24027	3.31355	4pc	1.86479	linear model
	PRTG	750	355	6.12491	6.13161	0.316178	4.69171	7.13982	-1.0983e-18	-0.00475995	1	-3.18589	3.28124	4pc	1.65217	linear model
	PVR	750	355	7.73232	7.72337	0.364119	6.04073	9.24381	-1.95214e-17	0.00185198	1	-3.03295	3.18838	4pc	2.00273	linear model
	RGMA	750	355	8.00104	8.01019	0.36305	6.47905	9.10095	4.68021e-18	-0.023575	1	-3.12399	3.05101	4pc	1.8806	linear model
	RGMB	750	355	6.68234	6.67699	0.376308	5.23356	8.35261	-1.23433e-17	0.016647	1	-3.23327	3.2789	4pc	2.72111	linear model
	ROBO2	750	355	6.04832	6.04962	0.419155	4.11439	7.75838	-7.84984e-18	-0.00041616	1	-3.54243	3.6072	4pc	1.79753	linear model
	RSPO1	750	355	4.47365	4.4763	0.347725	3.17845	5.86435	5.51855e-18	-0.0078912	1	-2.89862	3.28463	4pc	2.20842	linear model
	SCARA5	750	355	8.14757	8.16507	0.276627	6.85307	8.99238	-2.34003e-17	0.00347546	1	-3.29637	2.93374	4pc	1.98375	linear model
	SCARB2	750	355	4.39753	4.35428	0.432017	3.08661	7.44979	-1.79758e-17	-0.0188083	1	-2.9559	3.19962	4pc	1.12455	linear model
	SCARF2	750	355	6.76448	6.76228	0.349335	5.26693	7.82224	1.37049e-17	-0.00699143	1	-3.41785	3.25306	4pc	1.16542	linear model
	sFRP-3	750	355	3.40559	3.43217	0.432336	1.06043	6.57337	-2.34315e-17	0.000142593	1	-3.16302	3.26046	4pc	0.27748	linear model
	Siglec-9	750	355	5.23725	5.23569	0.305222	4.11513	6.23874	1.99031e-17	0.0289566	1	-3.31834	3.31138	4pc	2.07139	linear model
	SIGLEC1	750	355	5.83807	5.82161	0.539923	-0.03036	7.33634	-2.86839e-17	-0.000535037	1	-3.08085	3.30965	4pc	0.89741	linear model
	SKR3	750	355	8.50961	8.48248	0.355943	7.48034	10.8769	-1.41764e-17	-0.0387181	1	-2.90793	3.15188	4pc	3.08564	linear model
	SMOC2	750	355	8.39572	8.40162	0.435767	6.8187	9.86145	2.42769e-17	0.0044661	1	-3.22583	2.91667	4pc	2.68221	linear model
	SMPD1	750	355	5.67952	5.66762	0.464287	3.69646	7.47655	-1.41829e-17	0.00145703	1	-3.09681	3.20434	4pc	2.42756	linear model
	SPOCK1	750	355	3.36282	3.3564	0.328865	1.67151	5.3831	1.4507e-17	0.0206397	1	-3.12185	3.09347	4pc	1.70624	linear model
	THY 1	750	355	9.59096	9.59633	0.302614	8.51446	10.5798	7.47839e-18	0.0281477	1	-3.1845	3.58697	4pc	2.31553	linear model
	TMPRSS5	750	355	3.99098	3.99128	0.419077	2.62797	6.49661	4.70128e-18	-0.00818408	1	-3.37065	3.02207	4pc	1.49081	linear model
	TN-R	750	355	4.30849	4.30125	0.529784	1.76849	6.52826	3.21666e-17	-0.00336397	1	-3.63779	2.89077	4pc	0.72541	linear model
	TNFRSF12A	750	355	6.4697	6.46898	0.431592	4.99011	8.50525	-1.01051e-18	0.0104559	1	-3.30763	3.14076	4pc	1.6192	linear model
	TNFRSF21	750	355	9.06148	9.07312	0.299616	7.84504	9.94731	-2.46446e-17	0.00483437	1	-3.49208	3.33869	4pc	2.39054	linear model
	UNC5C	750	355	5.77195	5.77013	0.418168	4.17709	7.27497	-1.2029e-17	0.0150623	1	-3.32063	3.1896	4pc	1.2689	linear model
	VWC2	750	355	4.80909	4.79941	0.554751	2.33161	6.84444	-6.41212e-18	0.0273861	1	-3.55903	2.89934	4pc	0.21535	linear model
	WFIKKN1	750	355	2.34519	2.34997	0.427835	0.46314	4.49848	5.91107e-19	0.0200132	1	-3.13553	3.37848	4pc	0.67214	linear model

### Sheet: 16. FENLAND
		SUMMARY STATISTICS ON PHENOTYPES
	Protein Name	N with complete phenotypes	n women	Phenotype					Residuals					Population stratification assessment and adjustment	Per-protein filtering threshold (from Olink)	Kinship assessment and adjustment
				mean	median	SD	min	max	mean	median	SD	min	max
Covariates	Age at venepuncture
	Season of venepuncture
	Plate number
	Plate row
	Plate column
	Time in storage (days)
NEUROLOGY	ADAM22	481	0.497	4.58859	4.58537	0.356257	3.59445	5.5752	3e-11	0.0128577	0.980768	-3.1215	2.98035	10 genetic principal components	0.14799	Unrelated
	ADAM23	481	0.497	4.91573	4.93169	0.412257	3.55421	5.88766	-2.04e-09	-0.0040898	0.975728	-2.91221	2.98021	10 genetic principal components	0.3513	Unrelated
	Alpha-2-MRAP	481	0.497	9.25027	9.16976	0.575579	8.03855	11.5059	-6.89e-10	0.0106755	0.957452	-3.09471	2.71034	10 genetic principal components	1.03404	Unrelated
	BCAN	481	0.497	6.6037	6.61524	0.358471	5.13772	7.8281	1.68e-10	0.0158749	0.943879	-2.76676	3.29803	10 genetic principal components	2.10539	Unrelated
	Beta-NGF	481	0.497	2.88063	2.80857	0.402175	2.37101	6.81169	-2.51e-10	-0.0202144	0.980278	-2.79919	2.94473	10 genetic principal components	1.74134	Unrelated
	BMP-4	481	0.497	2.498	2.50248	0.355569	1.11764	3.75314	-4.06e-10	-0.0423474	0.982153	-2.88476	2.80204	10 genetic principal components	-0.47662	Unrelated
	CADM3	481	0.497	3.27408	3.28124	0.404143	1.92983	4.9764	5.34e-10	-0.0177058	0.915873	-2.9796	2.52503	10 genetic principal components	0.64477	Unrelated
	CD200	481	0.497	5.69041	5.70207	0.311991	4.57555	7.60273	-2.67e-10	0.017442	0.95787	-2.63531	2.75066	10 genetic principal components	0.35064	Unrelated
	CD200R1	481	0.497	5.2413	5.22314	0.333848	4.30225	6.70297	-1.29e-09	0.0204668	0.973217	-2.82009	3.25542	10 genetic principal components	1.18548	Unrelated
	CD38	481	0.497	5.46483	5.44773	0.341865	4.25103	6.64517	-2.81e-11	0.0576007	0.787177	-2.45255	2.39879	10 genetic principal components	1.11256	Unrelated
	CDH3	481	0.497	6.01627	6.01761	0.298778	5.01988	7.79353	1.55e-09	-0.004745	0.960226	-2.78352	2.65881	10 genetic principal components	0.24522	Unrelated
	CDH6	481	0.497	5.06728	5.08326	0.262473	4.06438	5.75934	-5.67e-10	0.0034588	0.983746	-3.06195	2.81541	10 genetic principal components	0.76813	Unrelated
	CLEC10A	481	0.497	4.55907	4.56605	0.452322	0.9434	5.72635	-2.25e-11	-0.0009096	0.974355	-3.19497	2.92928	10 genetic principal components	0.59582	Unrelated
	CLEC1B	481	0.497	11.9225	12.0254	0.5282	8.16264	12.8073	-5.18e-10	-0.0126191	0.987667	-3.07894	2.90122	10 genetic principal components	1.19902	Unrelated
	CLM-1	481	0.497	5.77202	5.88807	0.655336	3.13077	7.24838	-9.08e-10	0.0583132	0.965646	-2.83735	2.76169	10 genetic principal components	0.59747	Unrelated
	CLM-6	481	0.497	6.082	6.06072	0.235732	5.47053	7.64642	6.85e-10	-0.0363967	0.980046	-2.94193	2.99029	10 genetic principal components	1.65475	Unrelated
	CNTN5	481	0.497	7.46535	7.42464	0.405762	6.30385	8.58968	1.23e-09	-0.0205783	0.945524	-3.30313	2.60849	10 genetic principal components	1.37134	Unrelated
	CPA2	481	0.497	10.2495	10.2293	0.527581	8.72172	12.2843	3.33e-10	0.0234645	0.98116	-2.94445	2.7264	10 genetic principal components	1.43828	Unrelated
	CPM	481	0.497	9.11827	9.12731	0.213932	8.46402	9.63324	-3.14e-10	-0.0242953	0.94342	-2.92136	2.52373	10 genetic principal components	2.17619	Unrelated
	CRTAM	481	0.497	5.0112	4.96895	0.509517	3.54756	6.63519	-2.08e-09	0.0130157	0.96991	-2.86307	2.92872	10 genetic principal components	0.81331	Unrelated
	CTSC	481	0.497	6.21928	6.23641	0.346839	4.86835	7.1642	7.76e-10	0.0335081	0.969252	-2.94065	2.83592	10 genetic principal components	1.52684	Unrelated
	CTSS	481	0.497	6.49077	6.48376	0.165372	5.94793	7.07886	-4.16e-11	0.0330942	0.982602	-2.86485	2.886	10 genetic principal components	1.53995	Unrelated
	DDR1	481	0.497	6.76529	6.75571	0.184734	6.11756	7.43582	-2.04e-10	-0.0035536	0.969556	-2.74318	2.94824	10 genetic principal components	1.09511	Unrelated
	Dkk-4	481	0.497	4.15142	4.10673	0.514018	2.80804	8.14929	7.54e-10	-0.0014451	0.962761	-2.76784	2.50378	10 genetic principal components	0.96493	Unrelated
	DRAXIN	481	0.497	3.49575	3.49928	0.412319	2.232	5.0707	-2.91e-09	-0.0256787	0.978078	-3.10618	2.83689	10 genetic principal components	0.88813	Unrelated
	EDA2R	481	0.497	4.79093	4.81485	0.384298	3.14904	6.16199	-1.84e-10	0.0040937	0.809081	-3.07977	2.23089	10 genetic principal components	1.65173	Unrelated
	EFNA4	481	0.497	3.17762	3.16673	0.206157	2.53314	3.80107	-7.97e-10	-0.0098512	0.95943	-2.8205	2.67365	10 genetic principal components	0.50292	Unrelated
	EPHB6	481	0.497	4.94555	4.95363	0.24571	4.24817	5.66135	-8.71e-11	0.0044474	0.963957	-3.29428	3.1799	10 genetic principal components	0.83251	Unrelated
	EZR	481	0.497	6.25288	6.23571	0.279103	5.03262	7.26525	-1.16e-09	0.0185321	0.945609	-2.98707	2.77985	10 genetic principal components	1.28768	Unrelated
	FcRL2	481	0.497	5.06706	5.04854	0.444073	3.47932	6.65459	-8.56e-10	0.0132549	0.983224	-3.00479	3.10145	10 genetic principal components	1.01734	Unrelated
	FLRT2	481	0.497	4.48726	4.48937	0.255568	3.74587	5.25931	-6.23e-10	0.0202444	0.961334	-2.78193	2.61819	10 genetic principal components	1.41057	Unrelated
	G-CSF	481	0.497	3.22936	3.16008	0.509262	1.99152	5.95705	1.51e-10	0.054619	0.973125	-2.96948	3.17873	10 genetic principal components	0.61938	Unrelated
	gal-8	481	0.497	9.84777	9.91767	0.60449	6.72544	11.4268	1.23e-09	-0.0028595	0.979244	-3.09977	2.99223	10 genetic principal components	1.63062	Unrelated
	GCP5	481	0.497	5.20445	5.24374	0.581246	2.77877	6.91185	-9.47e-10	0.0342612	0.985767	-2.88215	2.83627	10 genetic principal components	0.71013	Unrelated
	GDF-8	481	0.497	4.91304	4.88835	0.490267	3.63467	6.40674	-1.67e-10	0.0598686	0.887334	-2.7047	2.77285	10 genetic principal components	2.2976	Unrelated
	GDNF	481	0.497	1.54226	1.50458	0.395567	0.31969	5.41627	-1.38e-09	-0.0070419	0.973771	-2.84357	2.95418	10 genetic principal components	0.71084	Unrelated
	GDNFR-alpha-3	481	0.497	4.01869	4.03299	0.283971	2.95296	5.01593	4.25e-10	-0.0227297	0.953234	-3.25291	2.80808	10 genetic principal components	-0.05135	Unrelated
	GFR-alpha-1	481	0.497	7.2548	7.22539	0.287837	6.47265	8.24024	8.38e-10	0.0224126	0.951108	-3.1518	2.55586	10 genetic principal components	1.01052	Unrelated
	GM-CSF-R-alpha	481	0.497	6.5831	6.72146	0.731303	4.63896	10.4763	1.18e-09	-0.0145743	0.97907	-2.70626	2.83192	10 genetic principal components	1.39949	Unrelated
	GZMA	481	0.497	5.28443	5.249	0.436	3.74644	8.15527	-8.04e-11	0.0091989	0.981525	-3.09955	3.03883	10 genetic principal components	-0.88595	Unrelated
	HAGH	481	0.497	5.5765	5.52115	0.71335	3.4125	9.90781	-1.93e-09	0.0544517	0.948947	-2.35747	2.84343	10 genetic principal components	2.41093	Unrelated
	IL-5R-alpha	481	0.497	3.67697	3.63754	0.54264	1.98778	6.2788	6.66e-10	-0.0384989	0.970426	-2.65815	2.88469	10 genetic principal components	1.81997	Unrelated
	IL12	481	0.497	8.27915	8.29836	0.584846	6.03121	9.65435	1.38e-10	-0.0249862	0.965836	-2.85818	2.78196	10 genetic principal components	0.13809	Unrelated
	JAM-B	481	0.497	8.95656	8.94552	0.247976	8.19331	9.63615	-1.19e-09	-0.0137422	0.936447	-2.7162	2.49097	10 genetic principal components	2.56308	Unrelated
	KYNU	481	0.497	8.63528	8.58967	0.563318	7.16634	11.0602	-2.91e-10	-0.0021363	0.905811	-2.56971	2.62311	10 genetic principal components	0.59585	Unrelated
	LAIR-2	481	0.497	4.29498	4.35688	1.11795	-0.14207	10.0539	4.39e-10	0.028486	0.982413	-2.76542	2.97036	10 genetic principal components	0.98951	Unrelated
	LAT	481	0.497	8.7325	8.83964	0.530439	5.01554	9.7921	2.01e-09	-0.0121948	0.976116	-3.19814	3.22257	10 genetic principal components	1.29615	Unrelated
	LAYN	481	0.497	5.60656	5.60477	0.323528	4.29828	6.84417	-1.44e-09	-0.0078291	0.927925	-2.47178	2.89092	10 genetic principal components	0.69192	Unrelated
	LXN	481	0.497	1.28757	1.25915	0.247827	0.72733	3.85685	-4.72e-10	0.0267648	0.962708	-2.81311	2.782	10 genetic principal components	0.25933	Unrelated
	MANF	481	0.497	9.9627	9.96708	0.178471	6.94128	10.2941	1.41e-09	-0.004106	0.992195	-2.95171	2.87617	10 genetic principal components	2.03538	Unrelated
	MAPT	481	0.497	1.46976	1.46157	0.194927	0.67635	3.1992	-8.6e-10	0.0006869	0.983803	-3.01536	2.8764	10 genetic principal components	1.95544	Unrelated
	MATN3	481	0.497	10.4702	10.4443	0.328278	8.91697	12.7362	-8.29e-10	-0.0267205	0.984449	-2.85904	2.93243	10 genetic principal components	2.72928	Unrelated
	MDGA1	481	0.497	6.2483	6.28577	0.654335	4.70774	8.8705	-9.35e-10	-0.0444163	0.962252	-2.84069	2.99912	10 genetic principal components	2.30622	Unrelated
	MSR1	481	0.497	6.28071	6.26726	0.446174	4.45364	7.99501	-1.95e-10	-0.0046195	0.929866	-2.94926	3.60898	10 genetic principal components	0.36558	Unrelated
	N-Cdase	481	0.497	4.66532	4.71225	0.54483	2.63726	6.13202	1.81e-09	0.0079523	0.968576	-2.60878	2.98709	10 genetic principal components	1.10712	Unrelated
	N2DL-2	481	0.497	4.0388	4.03687	0.282711	3.24512	5.09911	-1.39e-09	-0.0094057	0.965979	-3.09604	2.73451	10 genetic principal components	1.389	Unrelated
	NAAA	481	0.497	4.2779	4.21824	0.588907	2.74733	7.86141	3.32e-09	0.0075523	0.986439	-3.04993	2.91308	10 genetic principal components	0.62607	Unrelated
	NBL1	481	0.497	6.34341	6.30102	0.26346	5.94661	9.8324	-2.83e-11	0.0037096	0.989165	-3.12348	2.92165	10 genetic principal components	1.80293	Unrelated
	NCAN	481	0.497	7.9515	7.95598	0.281855	7.07945	8.73386	9.11e-10	0.0453698	0.92685	-2.46362	2.7921	10 genetic principal components	0.59253	Unrelated
	NEP	481	0.497	3.59841	3.49184	0.779209	1.80469	6.32531	-8.29e-10	-0.0412455	0.916324	-2.55499	3.01446	10 genetic principal components	0.97583	Unrelated
	NMNAT1	481	0.497	4.32472	3.93757	1.41928	1.78985	9.56487	-2.9e-11	-0.0105576	0.931693	-2.63604	3.31489	10 genetic principal components	1.39242	Unrelated
	Nr-CAM	481	0.497	9.32745	9.32905	0.167948	8.71334	9.92593	4.15e-10	0.0041371	0.990022	-3.13905	2.8134	10 genetic principal components	0.78002	Unrelated
	NRP2	481	0.497	5.09275	5.09423	0.24379	3.765	6.05172	-4.13e-10	0.0570875	0.964469	-2.78711	3.03109	10 genetic principal components	1.61824	Unrelated
	NTRK2	481	0.497	6.40882	6.409	0.181298	5.54083	6.95679	3.92e-10	-0.04197	0.971483	-2.89786	2.69345	10 genetic principal components	0.70297	Unrelated
	NTRK3	481	0.497	8.46153	8.46924	0.244001	7.09555	9.07749	3.31e-10	0.0290607	0.96231	-3.02537	2.69889	10 genetic principal components	1.1506	Unrelated
	PDGF-R-alpha	481	0.497	5.27329	5.26932	0.254086	4.35434	6.10579	-5.38e-10	0.025148	0.972733	-2.98599	3.14856	10 genetic principal components	0.962	Unrelated
	PLXNB1	481	0.497	2.66793	2.5417	0.551422	1.78038	6.31505	-8.03e-10	-0.018939	0.986221	-3.00729	2.99127	10 genetic principal components	1.32747	Unrelated
	PLXNB3	481	0.497	6.43629	6.48887	0.561257	0.89387	7.79609	9.22e-10	-0.0258427	0.980225	-2.97801	2.84099	10 genetic principal components	0.69566	Unrelated
	PRTG	481	0.497	6.68494	6.68288	0.274106	5.59602	8.05254	-1.97e-09	-0.0330079	0.983641	-2.83316	3.1401	10 genetic principal components	1.45174	Unrelated
	PVR	481	0.497	8.08709	8.08728	0.263916	7.31924	9.24916	7.02e-10	-0.0011438	0.982175	-2.88721	2.83006	10 genetic principal components	1.13193	Unrelated
	RGMA	481	0.497	8.57201	8.60814	0.308292	7.11197	9.3087	2.27e-09	0.0166165	0.969499	-2.71341	3.0372	10 genetic principal components	0.49208	Unrelated
	RGMB	481	0.497	7.22639	7.21597	0.267157	6.17687	8.04643	1.21e-09	0.014491	0.936103	-2.75748	2.59112	10 genetic principal components	2.37352	Unrelated
	ROBO2	481	0.497	6.64076	6.64706	0.311268	5.70219	7.64209	5.9e-10	0.0345661	0.947665	-3.02816	2.54231	10 genetic principal components	1.60231	Unrelated
	RSPO1	481	0.497	4.4398	4.43166	0.305229	3.47349	6.17974	-1.62e-09	-0.0055918	0.923767	-2.62258	2.77937	10 genetic principal components	1.81348	Unrelated
	SCARA5	481	0.497	8.29668	8.31593	0.229443	7.43512	8.83067	4.5e-10	-0.0088679	0.918026	-2.62393	2.95182	10 genetic principal components	1.29495	Unrelated
	SCARB2	481	0.497	4.26905	4.2492	0.242748	3.56278	5.08716	5.74e-10	-0.0021982	0.930311	-3.18372	2.59738	10 genetic principal components	1.18194	Unrelated
	SCARF2	481	0.497	6.64422	6.64349	0.289768	5.69822	7.66589	-1.41e-09	-0.0233945	0.889801	-2.67985	3.302	10 genetic principal components	0.82728	Unrelated
	sFRP-3	481	0.497	3.50563	3.52435	0.40059	1.91054	4.56769	-3.09e-09	-0.0033297	0.948466	-2.79013	2.81582	10 genetic principal components	1.02406	Unrelated
	Siglec-9	481	0.497	5.48306	5.4926	0.298382	4.4588	6.4126	4.94e-11	-0.0642591	0.979867	-2.8968	2.84337	10 genetic principal components	1.72039	Unrelated
	SIGLEC1	481	0.497	5.66329	5.67555	0.440772	3.68888	7.52541	-2.44e-09	-0.0173185	0.967263	-3.0791	2.88243	10 genetic principal components	0.3687	Unrelated
	SKR3	481	0.497	8.5797	8.57182	0.233706	7.8344	9.25166	-1.47e-09	-0.0074596	0.932345	-3.03409	3.10434	10 genetic principal components	1.99486	Unrelated
	SMOC2	481	0.497	8.75806	8.75279	0.37991	7.55147	9.97167	6.65e-10	0.0250254	0.912309	-2.54359	2.64754	10 genetic principal components	2.07754	Unrelated
	SMPD1	481	0.497	5.69109	5.67873	0.435699	4.57873	7.57035	2.49e-09	-0.0233523	0.984848	-2.91114	3.13636	10 genetic principal components	1.7073	Unrelated
	SPOCK1	481	0.497	3.87928	3.86897	0.274035	3.06161	4.69701	9.62e-10	0.001852	0.952874	-2.65903	2.99296	10 genetic principal components	1.81919	Unrelated
	THY 1	481	0.497	9.69878	9.71106	0.207171	8.9574	10.2365	3.21e-10	0.0024805	0.954801	-2.6188	2.80253	10 genetic principal components	1.07297	Unrelated
	TMPRSS5	481	0.497	4.289	4.30401	0.374126	3.30238	5.77522	9.31e-10	0.0074626	0.982355	-2.74209	2.69923	10 genetic principal components	1.49749	Unrelated
	TN-R	481	0.497	4.92784	4.90476	0.489142	3.1257	6.48616	1.94e-09	-0.0136658	0.974151	-3.34067	2.69925	10 genetic principal components	0.89416	Unrelated
	TNFRSF12A	481	0.497	6.35239	6.34961	0.349717	4.99543	7.53716	3.93e-10	-0.0264185	0.957038	-2.7205	2.89434	10 genetic principal components	1.52164	Unrelated
	TNFRSF21	481	0.497	9.30603	9.31771	0.195684	8.5809	9.81542	1.12e-09	0.0008652	0.973093	-2.85081	3.04484	10 genetic principal components	1.74141	Unrelated
	UNC5C	481	0.497	5.81591	5.81296	0.326023	4.74938	7.85254	-7.02e-10	-0.0117616	0.951683	-3.07082	2.78954	10 genetic principal components	1.66601	Unrelated
	VWC2	481	0.497	4.89874	4.87958	0.438123	3.62261	8.07251	-1.46e-09	-0.0222209	0.933097	-2.56957	2.70128	10 genetic principal components	0.59571	Unrelated
	WFIKKN1	481	0.497	3.64078	3.61508	0.428178	2.35393	5.37363	-1.75e-09	0.0063711	0.881109	-3.15215	2.82429	10 genetic principal components	0.94491	Unrelated
NEURO-EXPLORATORY	aarsd1	485	0.499	4.33299	4.38895	0.595493	1.97114	6.47933	-1.92e-12	-0.0122436	0.9532	-3.37305	2.56705	10 genetic principal components	0.65184	Unrelated
	abhd14b	485	0.499	2.30667	2.33298	0.424609	0.70766	3.51405	-2.54e-09	-0.0215239	0.979402	-3.1472	3.13255	10 genetic principal components	0.4599	Unrelated
	adam15	485	0.499	9.49411	9.46555	0.359391	8.56207	12.1064	-2.95e-11	-0.0007339	0.987594	-2.90616	3.07595	10 genetic principal components	2.12444	Unrelated
	akt1s1	485	0.499	7.69494	7.75184	0.698688	3.89948	9.3561	1.1e-10	-0.0182295	0.972976	-3.1153	3.14517	10 genetic principal components	1.32016	Unrelated
	anxa10	485	0.499	2.10547	1.94292	0.802157	0.76823	7.59229	-1.02e-10	0.0106889	0.972359	-3.26852	2.65348	10 genetic principal components	0.65401	Unrelated
	aoc1	485	0.499	1.3216	1.22538	0.665046	-0.12796	5.6354	6.29e-11	-0.0164496	0.973075	-2.90864	2.96459	10 genetic principal components	0.68463	Unrelated
	asgr1	485	0.499	2.02968	2.02538	0.302562	1.15693	2.88156	5.38e-11	0.0166973	0.960841	-2.59062	2.72599	10 genetic principal components	-0.02551	Unrelated
	atp6v1f	485	0.499	3.10025	3.12399	0.755188	1.06169	7.07847	2.78e-10	-0.0131053	0.98555	-2.81263	3.20365	10 genetic principal components	1.50292	Unrelated
	bst2	485	0.499	5.02672	4.99104	0.373416	4.19873	6.61572	-2.62e-09	0.0091328	0.956532	-2.97066	3.00242	10 genetic principal components	0.30006	Unrelated
	carhsp1	485	0.499	3.33482	3.28018	0.630324	1.68386	7.21721	4.21e-10	0.008	0.97121	-2.45651	2.64006	10 genetic principal components	2.00128	Unrelated
	ccl27	485	0.499	6.2202	6.23842	0.277329	5.09987	7.20983	-2.13e-09	-0.0138512	0.968853	-2.99791	2.84856	10 genetic principal components	2.3114	Unrelated
	cd302	485	0.499	4.35607	4.35148	0.335883	3.04588	5.63592	-3.07e-10	-0.0147047	0.971554	-2.63984	2.95055	10 genetic principal components	1.00748	Unrelated
	cd33	485	0.499	4.31605	4.79022	1.18728	0.5927	5.94347	-7.26e-10	-0.0024411	0.983919	-2.81706	2.76251	10 genetic principal components	-0.59224	Unrelated
	cd63	485	0.499	7.89115	7.94628	0.554955	5.39415	9.22292	1.15e-10	-0.0010012	0.968076	-3.35766	2.85477	10 genetic principal components	0.08166	Unrelated
	cdh15	485	0.499	6.13578	6.06689	0.744805	4.60284	9.19238	3.36e-10	-0.0277466	0.818871	-2.67329	3.1348	10 genetic principal components	0.17107	Unrelated
	cdh17	485	0.499	6.18427	6.16906	0.640644	4.54641	8.173	-1.44e-09	0.0266683	0.972641	-2.78482	3.33601	10 genetic principal components	2.15463	Unrelated
	ceacam3	485	0.499	1.70352	1.63854	0.33201	1.04553	4.26952	6.55e-11	-0.0048564	0.982831	-2.75492	3.01547	10 genetic principal components	2.28253	Unrelated
	cetn2	485	0.499	4.5166	4.49522	0.876343	-0.02713	7.06424	-1.18e-09	-0.0200538	0.982848	-3.1525	2.83221	10 genetic principal components	1.46849	Unrelated
	clstn1	485	0.499	2.34568	2.24809	0.449222	1.60835	5.47575	-2.98e-10	0.0162358	0.9831	-3.15042	2.70141	10 genetic principal components	1.17145	Unrelated
	col4a3bp	485	0.499	3.20583	3.21452	0.641366	0.13913	4.82594	-1.29e-10	-0.0228362	0.97744	-3.24582	2.81366	10 genetic principal components	-0.10705	Unrelated
	cradd	485	0.499	8.58694	8.69434	0.731455	4.31947	10.2223	-1.45e-09	-0.0059844	0.974476	-3.23543	2.8767	10 genetic principal components	2.43385	Unrelated
	crip2	485	0.499	4.17919	4.18735	0.321922	3.23783	5.61252	-9.79e-11	-0.0184982	0.910855	-2.89426	2.87257	10 genetic principal components	0.8476	Unrelated
	ctf1	485	0.499	2.36105	2.33811	0.461799	1.13208	5.45032	6.61e-10	-0.0238997	0.976448	-2.83266	2.59258	10 genetic principal components	1.9596	Unrelated
	defb4a	485	0.499	4.77621	4.69548	1.37583	1.38301	8.04266	4.07e-10	-0.0279766	0.924172	-2.77701	2.87136	10 genetic principal components	0.54927	Unrelated
	dpep1	485	0.499	3.48361	3.53848	0.502237	1.76405	5.17165	-3.49e-11	-0.0013558	0.965856	-2.57926	3.27965	10 genetic principal components	0.62958	Unrelated
	dpep2	485	0.499	3.16221	3.15813	0.24722	2.13466	4.78186	-1.09e-09	-0.0252643	0.984089	-3.1332	3.06771	10 genetic principal components	1.22211	Unrelated
	dsg3	485	0.499	7.75394	7.76618	0.369492	6.72146	8.89793	4.75e-10	0.0180176	0.900445	-2.5778	2.543	10 genetic principal components	1.71693	Unrelated
	dusp3	485	0.499	2.0437	1.86504	0.747567	0.70719	6.88628	-2.05e-10	0.0120304	0.983016	-2.78769	2.94535	10 genetic principal components	1.53127	Unrelated
	ece1	485	0.499	2.46088	2.42318	0.574206	1.01135	4.59569	-9.11e-10	0.0078233	0.986686	-3.00404	2.81894	10 genetic principal components	1.15549	Unrelated
	eif4b	485	0.499	9.29526	9.33696	0.364439	6.47345	10.1822	-5.73e-10	-0.0108979	0.966111	-3.23264	2.86779	10 genetic principal components	1.92516	Unrelated
	epha10	485	0.499	0.716427	0.59019	0.863166	-1.14987	5.81196	3.94e-11	0.0086181	0.991432	-2.77156	3.00846	10 genetic principal components	0.69162	Unrelated
	ereg	485	0.499	2.1372	2.0595	0.552338	0.72527	5.65486	4.55e-10	-0.0232595	0.965715	-2.97801	2.44309	10 genetic principal components	1.77186	Unrelated
	fcar	485	0.499	2.95816	2.93881	0.347175	2.08722	3.99768	-1.02e-10	0.020767	0.967655	-3.00843	2.82609	10 genetic principal components	2.00872	Unrelated
	fgfr2	485	0.499	4.85925	4.85938	0.208454	4.28319	5.53241	-1.1e-09	-0.016533	0.879053	-2.28429	2.66339	10 genetic principal components	1.56606	Unrelated
	fhit	485	0.499	2.78277	2.86426	0.634385	-0.37886	4.49706	-8.88e-10	-0.0091005	0.982975	-3.12781	3.01157	10 genetic principal components	0.04111	Unrelated
	fkbp5	485	0.499	8.14601	8.24602	0.646268	3.74291	9.23516	-1.93e-09	0.026947	0.975354	-3.10464	2.68178	10 genetic principal components	1.5786	Unrelated
	fkbp7	485	0.499	2.21999	2.14147	0.633491	0.71774	6.54766	-2.89e-09	0.004516	0.988331	-3.25997	3.03642	10 genetic principal components	0.92032	Unrelated
	folr2	485	0.499	5.93571	5.93756	0.264585	5.26614	7.819	5.34e-10	0.0050421	0.978236	-3.00781	3.1882	10 genetic principal components	1.62324	Unrelated
	fut8	485	0.499	1.89542	1.85003	0.534178	0.33463	3.9529	-1.17e-09	-0.0124347	0.981485	-2.99464	2.77623	10 genetic principal components	-0.02198	Unrelated
	gbp2	485	0.499	0.738672	0.69373	0.320962	0.09795	4.69887	-3.14e-10	-0.0172697	0.978968	-3.06828	3.35871	10 genetic principal components	0.84531	Unrelated
	ggt5	485	0.499	2.90651	2.88294	0.286418	1.7673	5.30113	-1.77e-09	0.0025034	0.98861	-3.01697	3.01058	10 genetic principal components	-0.09551	Unrelated
	gpnmb	485	0.499	7.8524	7.8771	0.235367	6.96873	8.53877	6.12e-10	0.0140015	0.974265	-2.80336	3.16615	10 genetic principal components	1.77194	Unrelated
	gstp1	485	0.499	1.07937	0.98956	0.467021	0.37151	5.94932	1.37e-09	0.0014939	0.982124	-3.11125	2.84491	10 genetic principal components	1.04743	Unrelated
	hmox2	485	0.499	6.95785	6.9634	0.755647	3.67685	8.96701	-5.32e-10	0.0220075	0.970586	-3.20563	2.77034	10 genetic principal components	1.86209	Unrelated
	hsp90b1	485	0.499	0.877259	0.67473	0.948326	-1.2087	6.61348	-1.57e-10	-0.0030344	0.982785	-2.99784	2.89567	10 genetic principal components	0.91035	Unrelated
	ifi30	485	0.499	1.84932	1.76499	0.37977	1.09365	3.98357	8.4e-10	-0.0086611	0.945071	-2.39591	2.67291	10 genetic principal components	1.35003	Unrelated
	ifnl1	485	0.499	2.05611	2.00618	0.504875	0.40022	5.84583	-5.7e-10	0.0088585	0.963311	-3.19259	3.06802	10 genetic principal components	1.24779	Unrelated
	ikzf2	485	0.499	1.13806	0.77515	1.39202	-1.09022	7.14832	-1.5e-09	-0.0103479	0.97963	-2.74405	3.02555	10 genetic principal components	0.96327	Unrelated
	il15	485	0.499	2.27456	2.25536	0.229936	1.70902	4.07064	1.92e-10	0.0023774	0.978285	-2.69378	2.77173	10 genetic principal components	0.78387	Unrelated
	il32	485	0.499	1.64179	1.61629	0.339391	0.68179	4.08404	2.19e-09	0.0017019	0.980199	-2.96125	2.77922	10 genetic principal components	0.45619	Unrelated
	il3ra	485	0.499	2.73523	2.73932	0.274225	2.01602	3.82534	1.02e-10	0.0353067	0.891131	-3.19241	3.14835	10 genetic principal components	1.66456	Unrelated
	ilkap	485	0.499	4.03599	4.03469	0.677072	0.9412	6.29874	1.8e-09	0.0270953	0.959478	-3.16436	2.64566	10 genetic principal components	1.8316	Unrelated
	impa1	485	0.499	2.76706	2.77946	0.639607	0.21739	4.2718	1.18e-09	-0.0302363	0.98297	-3.06944	2.81123	10 genetic principal components	1.08964	Unrelated
	ing1	485	0.499	2.16737	2.04228	0.819526	0.55539	7.21397	8.64e-11	0.0625996	0.938631	-3.26834	2.64617	10 genetic principal components	1.23214	Unrelated
	islr2	485	0.499	2.84707	2.81529	0.478836	1.90254	5.58284	1.18e-09	0.0097052	0.969247	-3.14465	2.89935	10 genetic principal components	1.06392	Unrelated
	kif1bp	485	0.499	7.1156	7.19615	0.611017	2.86228	8.49485	1.79e-09	-0.0219402	0.976338	-3.22503	2.67501	10 genetic principal components	1.19784	Unrelated
	kir2dl3	485	0.499	2.79417	2.72145	0.613254	1.56446	6.42559	2.43e-10	-0.0289445	0.968569	-2.73025	2.80065	10 genetic principal components	1.9769	Unrelated
	kirrel2	485	0.499	3.50279	3.49534	0.344918	2.20656	4.72022	5.82e-10	0.0002927	0.973359	-2.79286	3.13238	10 genetic principal components	0.78858	Unrelated
	klb	485	0.499	3.56265	3.4986	0.590692	2.18915	7.7756	7.14e-10	0.0408549	0.984486	-3.12951	2.96252	10 genetic principal components	1.66431	Unrelated
	lepr	485	0.499	6.81975	6.84184	0.292334	5.99344	7.57112	-4.95e-10	0.0161433	0.968786	-3.04226	2.91718	10 genetic principal components	1.03361	Unrelated
	mad1l1	485	0.499	3.39464	3.26243	0.808774	1.53641	7.19002	-5.67e-10	0.0362065	0.941326	-3.16016	2.88032	10 genetic principal components	1.00203	Unrelated
	naa10	485	0.499	6.43539	6.51951	0.747021	1.59339	7.90163	7.33e-10	-0.0241526	0.974002	-3.10928	2.83581	10 genetic principal components	1.10145	Unrelated
	ndrg1	485	0.499	3.3846	3.34858	0.418421	2.48531	6.87897	8.29e-10	0.02114	0.96791	-3.2845	3.18809	10 genetic principal components	2.17332	Unrelated
	nefl	485	0.499	3.84794	3.82408	0.475133	2.56144	7.397	1.62e-09	-0.0169809	0.862001	-2.58015	3.03857	10 genetic principal components	0.84075	Unrelated
	npm1	485	0.499	3.33406	2.93768	1.39111	0.69887	7.20386	1.26e-09	0.0380302	0.939268	-2.65383	3.26847	10 genetic principal components	1.49111	Unrelated
	nxph1	485	0.499	2.25969	2.24964	0.141353	1.86259	2.71098	1.57e-09	0.0103183	0.974302	-2.87206	3.04682	10 genetic principal components	2.37773	Unrelated
	paep	485	0.499	1.58191	1.13985	1.50564	-0.2732	6.89946	-1.77e-09	0.0134981	0.906537	-2.85611	2.49792	10 genetic principal components	0.25596	Unrelated
	pfdn2	485	0.499	3.33622	3.30254	0.550837	1.79225	7.77146	1e-09	0.0251453	0.976247	-3.11366	2.94302	10 genetic principal components	1.80162	Unrelated
	phospho1	485	0.499	3.98512	4.00366	0.288286	2.20531	4.84376	2.91e-10	0.0201198	0.949511	-3.06466	2.66697	10 genetic principal components	2.1621	Unrelated
	pla2g10	485	0.499	4.95034	4.94598	0.629147	3.24637	7.72625	-9.15e-10	0.0119192	0.965047	-2.97229	2.69867	10 genetic principal components	0.28411	Unrelated
	pmvk	485	0.499	9.25941	9.38169	0.549019	3.85938	9.96317	4.41e-10	-0.0168478	0.980951	-3.16481	2.8638	10 genetic principal components	1.65798	Unrelated
	ppp3r1	485	0.499	5.47199	5.5049	0.491563	3.69746	6.92177	-4.09e-10	-0.0252093	0.979412	-3.14765	2.84857	10 genetic principal components	0.95274	Unrelated
	prtfdc1	485	0.499	6.09657	6.24003	0.709176	0.76573	7.15919	1.09e-09	-0.0487917	0.980801	-3.18907	2.809	10 genetic principal components	-0.246	Unrelated
	psg1	485	0.499	2.77004	2.87776	1.13801	-1.25686	5.80012	-3.9e-10	-0.0045511	0.952063	-2.68785	2.33312	10 genetic principal components	-0.43993	Unrelated
	psme1	485	0.499	4.94517	4.99319	0.521946	2.86999	6.25417	-1.37e-09	-0.0188142	0.965728	-3.24605	2.92276	10 genetic principal components	-0.06276	Unrelated
	ptpn1	485	0.499	8.59176	8.66363	0.76615	3.55988	10.3244	1.75e-09	0.0055174	0.97507	-3.24228	2.86795	10 genetic principal components	1.29155	Unrelated
	pts	485	0.499	3.46424	3.38275	0.748818	0.66246	6.85857	1.74e-09	-0.0031753	0.9355	-3.18739	3.10213	10 genetic principal components	0.83565	Unrelated
	rbks	485	0.499	8.41074	8.39724	0.538324	6.93414	11.0481	-1.71e-10	-0.024533	0.919475	-2.74488	2.85742	10 genetic principal components	1.78625	Unrelated
	rnf31	485	0.499	2.59717	2.2885	0.945835	1.21556	8.06417	6.38e-10	0.0342769	0.973189	-2.72158	2.77173	10 genetic principal components	1.53222	Unrelated
	rps6kb1	485	0.499	5.41895	5.46069	0.784507	1.80041	7.29521	-1.19e-10	0.0347032	0.975975	-3.1758	3.10502	10 genetic principal components	0.90731	Unrelated
	scgb1a1	485	0.499	4.37459	4.37306	0.404396	3.20029	5.6783	2.65e-10	-0.025547	0.972733	-2.96766	2.61355	10 genetic principal components	1.33842	Unrelated
	sfrp1	485	0.499	6.86347	6.85915	0.422677	5.45761	8.32689	7.12e-10	-0.016717	0.962453	-2.79287	3.15085	10 genetic principal components	0.44594	Unrelated
	smoc1	485	0.499	5.31226	5.32971	0.291011	4.22539	6.33299	3.23e-10	-0.0604333	0.916076	-2.2588	2.71387	10 genetic principal components	1.17679	Unrelated
	sncg	485	0.499	2.46884	2.49729	0.658087	0.57934	4.30573	-8.07e-11	0.0288157	0.966144	-2.89515	3.01244	10 genetic principal components	0.70947	Unrelated
	srp14	485	0.499	4.25311	4.15357	1.03022	0.73185	7.53701	2.05e-10	-0.0025984	0.93681	-3.30708	3.17366	10 genetic principal components	0.9526	Unrelated
	tbcb	485	0.499	10.541	10.672	0.716403	4.35245	11.6307	1.59e-09	-0.0268207	0.980167	-3.08582	2.93447	10 genetic principal components	0.5043	Unrelated
	tdgf1	485	0.499	2.02617	1.04718	1.62181	-0.16314	5.88716	1.76e-09	-0.0003885	0.987491	-3.0958	3.01365	10 genetic principal components	0.92878	Unrelated
	tnfrsf13c	485	0.499	1.82057	1.79138	0.285431	1.11692	4.98757	-2.75e-10	0.0018229	0.986134	-2.99889	2.98366	10 genetic principal components	1.74838	Unrelated
	tppp3	485	0.499	2.85336	2.78727	0.502672	1.69525	5.95394	-1.54e-09	0.0131051	0.981826	-2.87159	3.19495	10 genetic principal components	1.58587	Unrelated
	ube2f	485	0.499	1.74818	1.59594	0.542437	1.0781	5.96722	1.59e-09	-0.0079686	0.982047	-2.77296	2.83015	10 genetic principal components	1.57293	Unrelated
	vstm1	485	0.499	1.71357	1.7241	0.487847	0.19409	3.15965	4.76e-10	0.0014034	0.99067	-3.0223	2.97486	10 genetic principal components	0.79399	Unrelated
	wwp2	485	0.499	8.13271	8.20084	0.552916	5.23342	9.41188	4.4e-10	-0.0388261	0.977824	-3.11908	2.82982	10 genetic principal components	1.32138	Unrelated

### Sheet: 17. SAHLSIS Gothenburg
		SUMMARY STATISTICS ON PHENOTYPES
	Protein Name	N with complete phenotypes	n women	Phenotype					Residuals					Population stratification assessment and adjustment	Per-protein filtering threshold (from Olink).	Kinship assessment and adjustment
				mean	median	SD	min	max	mean	median	SD	min	max
Covariates	Sex, 1=Male, 0=Female	417	149	0.642686	1	0.479784	0	1	Not included					10 PC and status (case control)	Of note: For individual reads below limit of detetion, levels were set to the lowest limit of detection and included in further analysis.	linear mixed model
	Age at venepuncture	417	149	57.0552	59	11.6753	18	77						10 PC and status (case control)		linear mixed model
	Season of venepuncture	417	149	2.60671	2	1.19444	1	4						10 PC and status (case control)		linear mixed model
	Plate number	417	149	5.506	6	2.86064	1	10						10 PC and status (case control)		linear mixed model
	Plate row	417	149	4.44125	4	2.47915	1	8						10 PC and status (case control)		linear mixed model
	Plate column	417	149	5.92086	6	3.11726	1	11						10 PC and status (case control)		linear mixed model
	Time in storage (days)	417	149	4322.7	4718	1411.15	1851	6385						10 PC and status (case control)		linear mixed model
NEUROLOGY	ADAM22	417	149	3.77657	3.77	0.459584	2.06	5.09						10 PC and status (case control)	-0.491273	linear mixed model
	ADAM23	417	149	3.74326	3.75	0.518723	1.83	4.98						10 PC and status (case control)	-1.7787	linear mixed model
	Alpha-2-MRAP	417	149	7.22017	7.16	0.583944	5.86	10.04						10 PC and status (case control)	-0.0277065	linear mixed model
	BCAN	417	149	4.72096	4.74	0.442386	3.03	5.83						10 PC and status (case control)	-0.0815522	linear mixed model
	Beta-NGF	417	149	0.64235	0.61	0.293281	0.06	3.2						10 PC and status (case control)	-0.217154	linear mixed model
	BMP-4	417	149	2.20607	2.19	0.333042	1.33	3.22						10 PC and status (case control)	0.977766	linear mixed model
	CADM3	417	149	1.49813	1.48	0.521797	-0.68	3.08						10 PC and status (case control)	-1.98955	linear mixed model
	CD200	417	149	5.25492	5.25	0.370537	3.74	6.48						10 PC and status (case control)	0.145128	linear mixed model
	CD200R1	417	149	4.23468	4.21	0.417831	2.8	5.61						10 PC and status (case control)	-0.469583	linear mixed model
	CD38	417	149	4.08122	4.09	0.439805	2.6	5.53						10 PC and status (case control)	-0.109208	linear mixed model
	CDH3	417	149	5.72818	5.72	0.397184	3.95	7.04						10 PC and status (case control)	0.426703	linear mixed model
	CDH6	417	149	3.60588	3.6	0.330353	2.51	4.64						10 PC and status (case control)	-0.768653	linear mixed model
	CLEC10A	417	149	3.43734	3.43	0.500284	1.65	5.58						10 PC and status (case control)	0.122021	linear mixed model
	CLEC1B	417	149	8.05074	7.85	0.91197	6.5	11.94						10 PC and status (case control)	0.139044	linear mixed model
	CLM-1	417	149	4.17585	4.25	0.704026	1.36	6.12						10 PC and status (case control)	-0.513641	linear mixed model
	CLM-6	417	149	4.93403	4.92	0.323559	3.96	7.63						10 PC and status (case control)	-0.143702	linear mixed model
	CNTN5	417	149	5.49082	5.49	0.440551	4.26	7.04						10 PC and status (case control)	-0.370045	linear mixed model
	CPA2	417	149	8.95904	8.95	0.632043	6.9	10.83						10 PC and status (case control)	0.164564	linear mixed model
	CPM	417	149	6.27132	6.29	0.249875	5.43	6.9						10 PC and status (case control)	-1.02342	linear mixed model
	CRTAM	417	149	3.81664	3.82	0.620092	2.3	5.86						10 PC and status (case control)	-0.272303	linear mixed model
	CTSC	417	149	1.44492	1.38	0.516086	0.15	3.28						10 PC and status (case control)	-0.786269	linear mixed model
	CTSS	417	149	4.77218	4.76	0.222291	4.14	5.48						10 PC and status (case control)	-0.659283	linear mixed model
	DDR1	417	149	5.43719	5.42	0.254225	4.3	6.56						10 PC and status (case control)	-0.363328	linear mixed model
	Dkk-4	417	149	2.08753	2.05	0.534629	0.71	4.19						10 PC and status (case control)	-0.45973	linear mixed model
	DRAXIN	417	149	2.77345	2.74	0.512025	1.08	4.77						10 PC and status (case control)	-0.0267285	linear mixed model
	EDA2R	417	149	3.6495	3.62	0.651242	1.91	5.59						10 PC and status (case control)	-0.720432	linear mixed model
	EFNA4	417	149	2.77285	2.75	0.336324	1.53	4.11						10 PC and status (case control)	0.0272373	linear mixed model
