## Supplementary Tables for "Genetic mechanisms of 184 neuro-related proteins in human plasma" (part 11 of 11)

### Sheet: 17. SAHLSIS Gothenburg (continued)
		SUMMARY STATISTICS ON PHENOTYPES
	EPHB6	417	149	3.10482	3.1	0.355303	1.66	4.3						10 PC and status (case control)	-0.255405	linear mixed model
	EZR	417	149	4.71444	4.71	0.318961	3.38	5.63						10 PC and status (case control)	-1.0263	linear mixed model
	FcRL2	417	149	4.4842	4.5	0.515409	3.01	6.88						10 PC and status (case control)	0.0109246	linear mixed model
	FLRT2	417	149	1.17098	1.17	0.346023	0.18	2.32						10 PC and status (case control)	-1.23476	linear mixed model
	G-CSF	417	149	1.78892	1.72	0.579296	0.35	4.46						10 PC and status (case control)	0.699379	linear mixed model
	gal-8	417	149	5.72624	5.72	0.508202	4.45	8.53						10 PC and status (case control)	-0.109609	linear mixed model
	GCP5	417	149	2.90856	2.89	0.596226	1.07	4.57						10 PC and status (case control)	-0.255833	linear mixed model
	GDF-8	417	149	3.54787	3.58	0.593734	1.15	5.04						10 PC and status (case control)	-0.199458	linear mixed model
	GDNF	417	149	1.2593	1.24	0.34531	0.26	4.05						10 PC and status (case control)	0.431966	linear mixed model
	GDNFR-alpha-3	417	149	3.624	3.61	0.331741	2.24	4.65						10 PC and status (case control)	-0.0126213	linear mixed model
	GFR-alpha-1	417	149	5.83679	5.81	0.390488	3.97	7.03						10 PC and status (case control)	-0.242163	linear mixed model
	GM-CSF-R-alpha	417	149	5.07532	5.15	0.747356	2.78	7.65						10 PC and status (case control)	0.126717	linear mixed model
	GZMA	417	149	3.96664	3.96	0.451103	2.67	6.4						10 PC and status (case control)	-0.706615	linear mixed model
	HAGH	417	149	1.72871	1.68	1.06674	-0.31	6.23						10 PC and status (case control)	-0.584158	linear mixed model
	IL-5R-alpha	417	149	3.1747	3.12	0.735858	1.46	7.42						10 PC and status (case control)	-0.0897631	linear mixed model
	IL12	417	149	7.59743	7.59	0.693587	5.67	9.84						10 PC and status (case control)	0.00192326	linear mixed model
	JAM-B	417	149	7.40149	7.36	0.403716	6.05	8.89						10 PC and status (case control)	-0.725351	linear mixed model
	KYNU	417	149	6.35659	6.27	0.620875	4.51	8.66						10 PC and status (case control)	-0.931903	linear mixed model
	LAIR-2	417	149	3.48739	3.53	0.945174	-0.06	6.28						10 PC and status (case control)	-0.122251	linear mixed model
	LAT	417	149	2.94314	2.87	1.46361	0.16	7.8						10 PC and status (case control)	0.319399	linear mixed model
	LAYN	417	149	4.49588	4.47	0.462147	3.22	5.86						10 PC and status (case control)	-0.501998	linear mixed model
	LXN	417	149	1.31707	1.27	0.311931	0.6	3.93						10 PC and status (case control)	-0.041495	linear mixed model
	MANF	417	149	4.79791	4.76	1.5297	1.88	8.27						10 PC and status (case control)	0.217934	linear mixed model
	MAPT	0	0
	MATN3	417	149	1.67863	1.66	0.321205	0.74	2.86						10 PC and status (case control)	-0.546209	linear mixed model
	MDGA1	417	149	4.20679	4.21	0.719908	2.43	6.01						10 PC and status (case control)	-0.327161	linear mixed model
	MSR1	417	149	4.37211	4.4	0.509288	2.52	5.94						10 PC and status (case control)	-0.956306	linear mixed model
	N-Cdase	417	149	2.33981	2.37	0.642879	-1.68	4						10 PC and status (case control)	-1.71416	linear mixed model
	N2DL-2	417	149	2.64422	2.59	0.44109	1.38	5.11						10 PC and status (case control)	-0.196498	linear mixed model
	NAAA	417	149	2.62	2.56	0.633408	1.08	6.94						10 PC and status (case control)	0.117319	linear mixed model
	NBL1	417	149	4.31863	4.29	0.21949	3.76	6.14						10 PC and status (case control)	-0.248855	linear mixed model
	NCAN	417	149	6.86034	6.89	0.346683	5.81	7.68						10 PC and status (case control)	-0.204978	linear mixed model
	NEP	417	149	1.857	1.74	0.812476	-0.08	4.5						10 PC and status (case control)	-0.362868	linear mixed model
	NMNAT1	417	149	2.27712	2.25	0.708681	0.57	8.1						10 PC and status (case control)	-0.156364	linear mixed model
	Nr-CAM	417	149	7.99892	8	0.221855	7.2	8.67						10 PC and status (case control)	-0.422382	linear mixed model
	NRP2	417	149	2.7183	2.69	0.332943	1.06	3.64						10 PC and status (case control)	-0.329122	linear mixed model
	NTRK2	417	149	4.52439	4.54	0.226638	3.38	5.22						10 PC and status (case control)	-0.433981	linear mixed model
	NTRK3	417	149	6.41019	6.41	0.29053	5.27	7.29						10 PC and status (case control)	0.0120286	linear mixed model
	PDGF-R-alpha	417	149	3.78139	3.78	0.359253	2.82	4.89						10 PC and status (case control)	-0.697326	linear mixed model
	PLXNB1	417	149	0.876787	0.8	0.582494	-0.1	6.15						10 PC and status (case control)	-0.344864	linear mixed model
	PLXNB3	417	149	3.51875	3.47	0.456653	0.52	6.35						10 PC and status (case control)	-0.0547593	linear mixed model
	PRTG	417	149	5.22237	5.2	0.323959	4.37	6.35						10 PC and status (case control)	0.175594	linear mixed model
	PVR	417	149	6.84501	6.84	0.311346	5.91	8.01						10 PC and status (case control)	-0.27393	linear mixed model
	RGMA	417	149	7.06424	7.06	0.370925	5.75	8.07						10 PC and status (case control)	-0.0897511	linear mixed model
	RGMB	417	149	5.06022	5.04	0.371301	3.5	6.46						10 PC and status (case control)	-0.486698	linear mixed model
	ROBO2	417	149	4.34911	4.35	0.411361	2.67	5.85						10 PC and status (case control)	-0.396746	linear mixed model
	RSPO1	417	149	2.35276	2.36	0.419127	1.19	3.89						10 PC and status (case control)	-0.478082	linear mixed model
	SCARA5	417	149	6.7765	6.78	0.290029	5.55	7.53						10 PC and status (case control)	0.280469	linear mixed model
	SCARB2	417	149	2.70424	2.67	0.437849	1.64	6.21						10 PC and status (case control)	-0.377374	linear mixed model
	SCARF2	417	149	5.24518	5.22	0.463667	1.75	6.55						10 PC and status (case control)	-0.757151	linear mixed model
	sFRP-3	417	149	3.3688	3.39	0.401536	1.83	4.29						10 PC and status (case control)	0.28938	linear mixed model
	Siglec-9	417	149	4.40914	4.43	0.340188	3.39	5.5						10 PC and status (case control)	0.128596	linear mixed model
	SIGLEC1	417	149	4.19034	4.2	0.579953	-0.4	6.06						10 PC and status (case control)	-0.801147	linear mixed model
	SKR3	417	149	6.99379	6.98	0.318624	5.62	8.02						10 PC and status (case control)	-0.183082	linear mixed model
	SMOC2	417	149	8.18993	8.21	0.434885	6.64	9.43						10 PC and status (case control)	0.10106	linear mixed model
	SMPD1	417	149	3.95101	3.96	0.487966	2.71	5.78						10 PC and status (case control)	-0.278216	linear mixed model
	SPOCK1	417	149	2.66127	2.65	0.357528	1.85	3.61						10 PC and status (case control)	-0.316741	linear mixed model
	THY 1	417	149	8.75408	8.77	0.31045	7.4	9.68						10 PC and status (case control)	-0.0523291	linear mixed model
	TMPRSS5	417	149	2.77964	2.79	0.448257	0.74	4.26						10 PC and status (case control)	-0.125261	linear mixed model
	TN-R	417	149	3.4647	3.45	0.524208	1.96	4.85						10 PC and status (case control)	-0.514265	linear mixed model
	TNFRSF12A	417	149	5.05549	5.02	0.463029	3.42	6.62						10 PC and status (case control)	-0.325693	linear mixed model
	TNFRSF21	417	149	8.47149	8.46	0.32632	6.9	9.31						10 PC and status (case control)	-0.0738464	linear mixed model
	UNC5C	417	149	2.95707	2.94	0.473439	0.84	6.14						10 PC and status (case control)	-1.07294	linear mixed model
	VWC2	417	149	4.20633	4.2	0.542847	1.45	6.16						10 PC and status (case control)	0.0123226	linear mixed model
	WFIKKN1	417	149	2.22945	2.22	0.472356	0.5	4.07						10 PC and status (case control)	-0.551312	linear mixed model

### Sheet: 18. RS
		SUMMARY STATISTICS ON PHENOTYPES															e.g. ORCADES
	Protein Name	N with complete phenotypes	n women	Phenotype					Residuals					Population stratification assessment and adjustment	Per-protein filtering threshold (from Olink)	Kinship assessment and adjustment
				mean	median	SD	min	max	mean	median	SD	min	max
Covariates	Age at venepuncture	281	176	77.16	76.83	5.44	65.89	92.14						3 PCs		LM models
	Season of venepuncture	281	176											3 PCs		LM models
	Plate number	281	176											3 PCs		LM models
	Plate row	281	176											3 PCs		LM models
	Plate column	281	176											3 PCs		LM models
	Time in storage (days)	281	176											3 PCs		LM models
NEUROLOGY	ADAM22	281	176	3.95993	3.94	0.399544	2.87	5.02	-1.26865e-16	0	0.99949	-2.91484	2.91484	3 PCs		LM models
	ADAM23	281	176	3.70181	3.73	0.427584	1.9	4.62	-1.26898e-16	0	0.99949	-2.91484	2.91484	3 PCs		LM models
	Alpha-2-MRAP	281	176	7.1773	7.11	0.480882	6.35	9.99	-1.26988e-16	0	0.99949	-2.91484	2.91484	3 PCs		LM models
	BCAN	281	176	4.32851	4.34	0.420315	2.85	5.48	-1.27007e-16	0	0.99949	-2.91484	2.91484	3 PCs		LM models
	Beta-NGF	281	176	0.651139	0.58	0.325089	0.17	2.72	-1.27017e-16	0	0.99949	-2.91484	2.91484	3 PCs		LM models
	BMP-4	281	176	2.24986	2.21	0.338465	1.37	3.45	-1.26977e-16	0	0.99949	-2.91484	2.91484	3 PCs		LM models
	CADM3	281	176	1.46167	1.43	0.531766	0.3	3.51	-1.26872e-16	0	0.99949	-2.91484	2.91484	3 PCs		LM models
	CD200	281	176	5.1532	5.14	0.374701	4.06	7.93	-1.26972e-16	0	0.99949	-2.91484	2.91484	3 PCs		LM models
	CD200R1	281	176	3.95196	3.93	0.379841	2.68	5.25	-1.26891e-16	0	0.99949	-2.91484	2.91484	3 PCs		LM models
	CD38	281	176	4.04	4.01	0.381963	3.09	5.37	-1.26897e-16	0	0.99949	-2.91484	2.91484	3 PCs		LM models
	CDH3	281	176	5.57238	5.58	0.369833	4.53	6.56	-1.26909e-16	0	0.99949	-2.91484	2.91484	3 PCs		LM models
	CDH6	281	176	3.68384	3.67	0.274874	2.96	4.44	-1.26988e-16	0	0.99949	-2.91484	2.91484	3 PCs		LM models
	CLEC10A	281	176	3.32089	3.33	0.436907	2.13	5.08	-1.27039e-16	0	0.99949	-2.91484	2.91484	3 PCs		LM models
	CLEC1B	281	176	8.12235	8.07	0.645941	6.15	10.55	-1.26892e-16	0	0.99949	-2.91484	2.91484	3 PCs		LM models
	CLM-1	281	176	4.2874	4.37	0.715627	1.86	6.06	-1.27005e-16	0	0.99949	-2.91484	2.91484	3 PCs		LM models
	CLM-6	281	176	5.01491	4.98	0.347715	4.25	8.03	-1.26883e-16	0	0.99949	-2.91484	2.91484	3 PCs		LM models
	CNTN5	281	176	5.56609	5.55	0.495364	4.26	7.2	-1.26969e-16	0	0.99949	-2.91484	2.91484	3 PCs		LM models
	CPA2	281	176	8.93616	8.93	0.567314	7.04	10.64	-1.26984e-16	0	0.99949	-2.91484	2.91484	3 PCs		LM models
	CPM	281	176	6.32925	6.36	0.232868	5.18	6.89	-1.2702e-16	0	0.99949	-2.91484	2.91484	3 PCs		LM models
	CRTAM	281	176	3.91907	3.9	0.565721	2.31	5.81	-1.26931e-16	0	0.99949	-2.91484	2.91484	3 PCs		LM models
	CTSC	281	176	1.61406	1.61	0.384009	0.48	2.67	-1.26883e-16	0	0.99949	-2.91484	2.91484	3 PCs		LM models
	CTSS	281	176	4.91139	4.92	0.202645	4.44	5.57	-1.26889e-16	0	0.99949	-2.91484	2.91484	3 PCs		LM models
	DDR1	281	176	5.36164	5.38	0.214432	4.71	6.04	-1.26968e-16	0	0.99949	-2.91484	2.91484	3 PCs		LM models
	Dkk-4	281	176	2.25103	2.18	0.5042	1.23	5.56	-1.26884e-16	0	0.99949	-2.91484	2.91484	3 PCs		LM models
	DRAXIN	281	176	2.79331	2.74	0.497594	1.64	4.74	-1.26932e-16	0	0.99949	-2.91484	2.91484	3 PCs		LM models
	EDA2R	281	176	4.24004	4.21	0.491337	2.53	5.93	-1.26848e-16	0	0.99949	-2.91484	2.91484	3 PCs		LM models
	EFNA4	281	176	2.82324	2.78	0.314155	2.15	4.82	-1.26926e-16	0	0.99949	-2.91484	2.91484	3 PCs		LM models
	EPHB6	281	176	3.08185	3.06	0.340562	2.23	4.13	-1.26945e-16	0	0.99949	-2.91484	2.91484	3 PCs		LM models
	EZR	281	176	4.53975	4.54	0.307396	3.77	6.77	-1.27007e-16	0	0.99949	-2.91484	2.91484	3 PCs		LM models
	FcRL2	281	176	4.5352	4.43	0.700926	2.86	9.23	-1.26941e-16	0	0.99949	-2.91484	2.91484	3 PCs		LM models
	FLRT2	281	176	1.13804	1.13	0.308993	0.1	2.14	-1.26956e-16	0	0.99949	-2.91484	2.91484	3 PCs		LM models
	G-CSF	281	176	1.54541	1.55	0.51723	0.31	4.74	-1.27002e-16	0	0.99949	-2.91484	2.91484	3 PCs		LM models
	gal-8	281	176	5.74441	5.76	0.419127	4.27	7.1	-1.26869e-16	0	0.99949	-2.91484	2.91484	3 PCs		LM models
	GCP5	281	176	2.67619	2.62	0.548777	1.27	4.22	-1.26908e-16	0	0.99949	-2.91484	2.91484	3 PCs		LM models
	GDF-8	281	176	3.23683	3.23	0.628894	0.52	6.72	-1.26914e-16	0	0.99949	-2.91484	2.91484	3 PCs		LM models
	GDNF	281	176	1.15352	1.11	0.310577	0.39	2.26	-1.26902e-16	0	0.99949	-2.91484	2.91484	3 PCs		LM models
	GDNFR-alpha-3	281	176	3.69142	3.68	0.312239	2.85	4.75	-1.26948e-16	0	0.99949	-2.91484	2.91484	3 PCs		LM models
	GFR-alpha-1	281	176	5.93014	5.9	0.321824	4.95	6.79	-1.26953e-16	0	0.99949	-2.91484	2.91484	3 PCs		LM models
	GM-CSF-R-alpha	281	176	5.04648	5.19	0.79003	2.93	7.11	-1.26962e-16	0	0.99949	-2.91484	2.91484	3 PCs		LM models
	GZMA	281	176	3.91448	3.91	0.511736	-0.87	5.63	-1.27079e-16	0	0.99949	-2.91484	2.91484	3 PCs		LM models
	HAGH	281	176	-0.0874021	-0.14	0.3565	-0.54	1.58	-1.27042e-16	0	0.99949	-2.91484	2.91484	3 PCs		LM models
	IL-5R-alpha	281	176	3.06644	3.03	0.750123	1.57	7.03	-1.26986e-16	0	0.99949	-2.91484	2.91484	3 PCs		LM models
	IL12	281	176	7.60089	7.6	0.691949	5.52	9.77	-1.26883e-16	0	0.99949	-2.91484	2.91484	3 PCs		LM models
	JAM-B	281	176	7.44584	7.43	0.362304	6.67	8.59	-1.26973e-16	0	0.99949	-2.91484	2.91484	3 PCs		LM models
	KYNU	281	176	6.30381	6.25	0.523211	5.19	9.1	-1.26858e-16	0	0.99949	-2.91484	2.91484	3 PCs		LM models
	LAIR-2	281	176	3.27747	3.37	1.0676	-0.24	6.51	-1.27001e-16	0	0.99949	-2.91484	2.91484	3 PCs		LM models
	LAT	281	176	3.60438	3.65	1.0614	0.5	6.32	-1.2694e-16	0	0.99949	-2.91484	2.91484	3 PCs		LM models
	LAYN	281	176	4.73552	4.72	0.438618	3.75	6.28	-1.26873e-16	0	0.99949	-2.91484	2.91484	3 PCs		LM models
	LXN	281	176	1.11004	1.1	0.177859	0.56	1.6	-1.26881e-16	0	0.99949	-2.91484	2.91484	3 PCs		LM models
	MANF	281	176	5.53028	5.72	1.22415	1.94	8.04	-1.26892e-16	0	0.99949	-2.91484	2.91484	3 PCs		LM models
	MATN3	281	176	1.72658	1.71	0.365516	0.9	4.63	-1.26975e-16	0	0.99949	-2.91484	2.91484	3 PCs		LM models
	MDGA1	281	176	4.15267	4.16	0.646541	2.35	5.72	-1.2693e-16	0	0.99949	-2.91484	2.91484	3 PCs		LM models
	MSR1	281	176	4.71715	4.71	0.383747	3.55	6.15	-1.26952e-16	0	0.99949	-2.91484	2.91484	3 PCs		LM models
	N-Cdase	281	176	2.0532	2.09	0.583907	-0.55	4.44	-1.26898e-16	0	0.99949	-2.91484	2.91484	3 PCs		LM models
	N2DL-2	281	176	2.7337	2.71	0.411632	1.78	5.89	-1.26974e-16	0	0.99949	-2.91484	2.91484	3 PCs		LM models
	NAAA	281	176	2.46338	2.43	0.56401	1.27	4.36	-1.26976e-16	0	0.99949	-2.91484	2.91484	3 PCs		LM models
	NBL1	281	176	4.34737	4.33	0.135505	4.05	4.85	-1.26924e-16	0	0.99949	-2.91484	2.91484	3 PCs		LM models
	NCAN	281	176	6.84808	6.88	0.332882	5.18	7.79	-1.26968e-16	0	0.99949	-2.91484	2.91484	3 PCs		LM models
	NEP	281	176	1.54036	1.39	0.748806	0.12	4.09	-1.26934e-16	0	0.99949	-2.91484	2.91484	3 PCs		LM models
	NMNAT1	281	176	2.4132	2.34	0.701988	1.09	7.74	-1.26903e-16	0	0.99949	-2.91484	2.91484	3 PCs		LM models
	Nr-CAM	281	176	7.89484	7.89	0.211049	7.29	8.88	-1.26903e-16	0	0.99949	-2.91484	2.91484	3 PCs		LM models
	NRP2	281	176	2.57174	2.56	0.267505	1.55	3.51	-1.26989e-16	0	0.99949	-2.91484	2.91484	3 PCs		LM models
	NTRK2	281	176	4.4768	4.49	0.190196	3.79	4.96	-1.26939e-16	0	0.99949	-2.91484	2.91484	3 PCs		LM models
	NTRK3	281	176	6.33288	6.33	0.251451	5.5	6.95	-1.26934e-16	0	0.99949	-2.91484	2.91484	3 PCs		LM models
	PDGF-R-alpha	281	176	3.77619	3.8	0.297754	2.93	4.63	-1.27002e-16	0	0.99949	-2.91484	2.91484	3 PCs		LM models
	PLXNB1	281	176	0.814306	0.73	0.482907	0.16	5.14	-1.2688e-16	0	0.99949	-2.91484	2.91484	3 PCs		LM models
	PLXNB3	281	176	3.57438	3.58	0.318666	2.68	5.23	-1.26916e-16	0	0.99949	-2.91484	2.91484	3 PCs		LM models
	PRTG	281	176	5.1248	5.13	0.279011	2.99	6.03	-1.27025e-16	0	0.99949	-2.91484	2.91484	3 PCs		LM models
	PVR	281	176	6.80477	6.8	0.283055	6.04	7.83	-1.26876e-16	0	0.99949	-2.91484	2.91484	3 PCs		LM models
	RGMA	281	176	6.96388	6.96	0.328084	5.88	7.72	-1.26962e-16	0	0.99949	-2.91484	2.91484	3 PCs		LM models
	RGMB	281	176	5.00032	4.98	0.326514	4.28	6.03	-1.26888e-16	0	0.99949	-2.91484	2.91484	3 PCs		LM models
	ROBO2	281	176	4.1774	4.18	0.341624	3.29	5.41	-1.26921e-16	0	0.99949	-2.91484	2.91484	3 PCs		LM models
	RSPO1	281	176	2.47466	2.46	0.362606	1.71	3.84	-1.26898e-16	0	0.99949	-2.91484	2.91484	3 PCs		LM models
	SCARA5	281	176	6.83815	6.84	0.247121	5.24	7.5	-1.26891e-16	0	0.99949	-2.91484	2.91484	3 PCs		LM models
	SCARB2	281	176	2.8932	2.84	0.380883	2.18	4.62	-1.26883e-16	0	0.99949	-2.91484	2.91484	3 PCs		LM models
	SCARF2	281	176	5.46858	5.45	0.304209	4.47	6.48	-1.26948e-16	0	0.99949	-2.91484	2.91484	3 PCs		LM models
	sFRP-3	281	176	3.45786	3.43	0.372078	2.14	4.42	-1.26877e-16	0	0.99949	-2.91484	2.91484	3 PCs		LM models
	Siglec-9	281	176	4.38883	4.43	0.291047	3.53	5.13	-1.26943e-16	0	0.99949	-2.91484	2.91484	3 PCs		LM models
	SIGLEC1	281	176	4.2852	4.26	0.459082	3.01	5.78	-1.26931e-16	0	0.99949	-2.91484	2.91484	3 PCs		LM models
	SKR3	281	176	7.16192	7.13	0.319735	6.51	8.22	-1.26942e-16	0	0.99949	-2.91484	2.91484	3 PCs		LM models
	SMOC2	281	176	8.2605	8.23	0.412601	7.11	9.6	-1.26923e-16	0	0.99949	-2.91484	2.91484	3 PCs		LM models
	SMPD1	281	176	3.98623	4	0.424562	2.52	5.12	-1.26875e-16	0	0.99949	-2.91484	2.91484	3 PCs		LM models
	SPOCK1	281	176	2.60157	2.55	0.306803	1.83	3.49	-1.26941e-16	0	0.99949	-2.91484	2.91484	3 PCs		LM models
	THY 1	281	176	8.81975	8.85	0.296468	7.84	9.73	-1.26899e-16	0	0.99949	-2.91484	2.91484	3 PCs		LM models
	TMPRSS5	281	176	2.79947	2.8	0.429539	1.7	3.78	-1.26952e-16	0	0.99949	-2.91484	2.91484	3 PCs		LM models
	TN-R	281	176	3.36139	3.32	0.522767	0.84	4.85	-1.26977e-16	0	0.99949	-2.91484	2.91484	3 PCs		LM models
	TNFRSF12A	281	176	5.35552	5.35	0.347462	3.76	6.48	-1.26895e-16	0	0.99949	-2.91484	2.91484	3 PCs		LM models
	TNFRSF21	281	176	8.47441	8.5	0.256807	7.52	9.09	-1.26895e-16	0	0.99949	-2.91484	2.91484	3 PCs		LM models
	UNC5C	281	176	2.92833	2.93	0.417043	2.22	6.39	-1.26968e-16	0	0.99949	-2.91484	2.91484	3 PCs		LM models
	VWC2	281	176	4.39413	4.37	0.476991	3.05	6.06	-1.26922e-16	0	0.99949	-2.91484	2.91484	3 PCs		LM models
	WFIKKN1	281	176	2.14338	2.12	0.415329	1.05	3.59	-1.26975e-16	0	0.99949	-2.91484	2.91484	3 PCs		LM models

### Sheet: 19. STANLEY_LAH1
		SUMMARY STATISTICS ON PHENOTYPES
	Protein Name	N with complete phenotypes	n women	Phenotype					Residuals					Population stratification assessment and adjustment	Per-protein filtering threshold (from Olink)	Kinship assessment and adjustment
				mean	median	SD	min	max	mean	median	SD	min	max
Covariates	Age at venepuncture	470	292	46.76	46.50	14.08	18.00	81.00
	Season of venepuncture
	Plate number	470	292
	Plate row
	Plate column
	Time in storage (days)
NEUROLOGY	ADAM22
	ADAM23
	Alpha-2-MRAP
	BCAN
	Beta-NGF
	BMP-4
	CADM3
	CD200
	CD200R1
	CD38
	CDH3
	CDH6
	CLEC10A
	CLEC1B
	CLM-1
	CLM-6
	CNTN5
	CPA2
	CPM
	CRTAM
	CTSC
	CTSS
	DDR1
	Dkk-4
	DRAXIN
	EDA2R
	EFNA4
	EPHB6
	EZR
	FcRL2
	FLRT2
	G-CSF
	gal-8
	GCP5
	GDF-8
	GDNF
	GDNFR-alpha-3
	GFR-alpha-1
	GM-CSF-R-alpha
	GZMA
	HAGH
	IL-5R-alpha
	IL12
	JAM-B
	KYNU
	LAIR-2
	LAT
	LAYN
	LXN
	MANF
	MAPT
	MATN3
	MDGA1
	MSR1
	N-Cdase
	N2DL-2
	NAAA
	NBL1
	NCAN
	NEP
	NMNAT1
	Nr-CAM
	NRP2
	NTRK2
	NTRK3
	PDGF-R-alpha
	PLXNB1
	PLXNB3
	PRTG
	PVR
	RGMA
	RGMB
	ROBO2
	RSPO1
	SCARA5
	SCARB2
	SCARF2
	sFRP-3
	Siglec-9
	SIGLEC1
	SKR3
	SMOC2
	SMPD1
	SPOCK1
	THY 1
	TMPRSS5
	TN-R
	TNFRSF12A
	TNFRSF21
	UNC5C
	VWC2
	WFIKKN1
NEURO-EXPLORATORY	aarsd1	470	292	3.54062859574468	3.45584	0.754795343059151	0.87672	6.6317	-0.0063464519992526	0.000895092713721499	0.997804952153427	-3.0756005068727	3.12222460274063	LINEAR MODEL: SEX, AGE, PLATE	0.11271	Polygenic model
	abhd14b	470	292	1.91779506382979	1.78267	0.702593889505195	0.11856	6.16163	0.0275310505039385	0.0302433308238989	0.996823744280924	-2.93275637027841	3.13790873561115	LINEAR MODEL: SEX, AGE, PLATE	-0.01101	Polygenic model
	adam15	470	292	9.18316068085106	9.127565	0.363361848240692	7.98687	10.48308	1.238406132984e-11	-1.05061662494799e-09	0.993303308080508	-3.05218938342824	3.05218938401156	LINEAR MODEL: SEX, AGE, PLATE	2.16224	Polygenic model
	akt1s1	470	292	5.73593861702128	5.644805	0.89294706854615	3.41375	8.97121	-0.000463679218466396	0.00893320794955432	0.997834841639227	-2.95916440199006	3.13209708863167	LINEAR MODEL: SEX, AGE, PLATE	0.30264	Polygenic model
	anxa10	470	292	2.07104925531915	1.91725	0.982746356106062	0.26153	6.75401	-0.00436857465700333	0.00500526531327142	0.999053973225465	-3.23534975291738	3.16592777677162	LINEAR MODEL: SEX, AGE, PLATE	0.26153	Polygenic model
	aoc1	470	292	1.19038765957447	0.99674	0.771891477330409	0.5634	7.63249	5.20023320241251e-12	-2.85410733199512e-06	0.993296493316305	-3.05219224122616	3.0521865333008	LINEAR MODEL: SEX, AGE, PLATE	0.5634	Polygenic model
	asgr1	470	292	1.93357706382979	1.91397	0.422122135816351	-0.4682	3.3915	-0.000137308785161925	0.00090111538076203	0.993737140405273	-3.05183369652601	3.04983972231543	LINEAR MODEL: SEX, AGE, PLATE	-1.03172	Polygenic model
	atp6v1f	470	292	1.55172536170213	1.29486	0.744159599839612	0.88185	4.82584	3.26092799286815e-11	-1.02208083548484e-06	0.993301087809305	-3.05219041068193	3.05218836678096	LINEAR MODEL: SEX, AGE, PLATE	0.88185	Polygenic model
	bst2	470	292	4.99041161702128	4.9321	0.474622981011682	3.84608	7.2484	-1.78048781057764e-12	-3.88881150155049e-10	0.99330331738964	-3.05218941226197	3.05218941189086	LINEAR MODEL: SEX, AGE, PLATE	0.12527	Polygenic model
	carhsp1	470	292	3.73248138297872	3.63725	0.733397987718361	1.97971	7.90439	-0.000140382336773477	0.00825927777763312	0.999506889457033	-3.03742778653759	3.11495347212311	LINEAR MODEL: SEX, AGE, PLATE	1.39036	Polygenic model
	ccl27	470	292	5.82597882978723	5.827095	0.289250525741806	4.77785	6.62572	0.00011222351996499	0.00611922882812604	0.99632298544807	-3.09004498791918	2.98884003669853	LINEAR MODEL: SEX, AGE, PLATE	1.8818	Polygenic model
	cd302	470	292	3.94583761702128	3.911225	0.473939935879194	2.6797	5.90631	-0.00126639160093318	-0.0057078555202506	0.995641947564376	-3.04274569676296	3.04865578513161	LINEAR MODEL: SEX, AGE, PLATE	-0.09903	Polygenic model
	cd33	470	292	4.15139793617021	4.565	1.12050390713362	0.26216	5.81874	1.96400075447094e-11	-6.15968198756228e-11	0.993303317048098	-3.05218941155915	3.05218941025667	LINEAR MODEL: SEX, AGE, PLATE	-0.48154	Polygenic model
	cd63	470	292	5.97419961702128	5.910555	0.745119014913864	3.87865	8.06381	0.00585168726576543	0.00277774133898059	0.997120135741701	-2.96218292953318	3.10284177058021	LINEAR MODEL: SEX, AGE, PLATE	-0.77631	Polygenic model
	cdh15	470	292	6.00546859574468	5.827525	0.844449572466059	3.84602	9.34344	0.00103318849778322	0.00886181694053365	1.00090872785253	-3.08209650348194	2.99443627584557	LINEAR MODEL: SEX, AGE, PLATE	-0.15761	Polygenic model
	cdh17	470	292	6.10837442553192	6.128195	0.695749097490801	3.7303	8.0126	-4.251827096429e-10	-6.12472405040962e-10	0.993303307600192	-3.05218938294951	3.05218938030489	LINEAR MODEL: SEX, AGE, PLATE	1.25874	Polygenic model
	ceacam3	470	292	1.61917108510638	1.54589	0.281318195588523	1.54589	4.54581	-5.75447363855659e-12	-0.00271847911199335	0.993102565209797	-3.05225826823581	3.05212050295836	LINEAR MODEL: SEX, AGE, PLATE	1.54589	Polygenic model
	cetn2	470	292	2.0579290212766	1.76303	1.16697214729229	0.38268	5.83921	-0.0187142556554602	-0.0148702895258811	0.999673076185258	-3.06912610571233	3.04572794968503	LINEAR MODEL: SEX, AGE, PLATE	0.38268	Polygenic model
	clstn1	470	292	1.93925627659574	1.874505	0.436231849959822	0.86512	6.51089	0.000106021297735894	-0.00527917883511611	0.993950296258644	-3.07047356137843	3.05977356524829	LINEAR MODEL: SEX, AGE, PLATE	0.86512	Polygenic model
	col4a3bp	470	292	1.60662646808511	1.402815	0.963868304282654	-0.27184	4.94316	-0.0134649674900574	-0.00667483946164698	0.998298980794179	-3.08640728937054	3.03225281605312	LINEAR MODEL: SEX, AGE, PLATE	-0.27184	Polygenic model
	cradd	470	292	6.87130568085106	6.75929	1.07959315223452	4.1242	9.97606	-0.00129059598334007	-0.0141033998061713	0.999328874751392	-3.08677135899396	3.11464420189052	LINEAR MODEL: SEX, AGE, PLATE	1.91194	Polygenic model
	crip2	470	292	3.62766485106383	3.635095	0.435607321946437	2.2639	5.09163	-0.000698356979043658	0.00885100051603594	0.995047716699556	-3.0486537987445	3.05831842093138	LINEAR MODEL: SEX, AGE, PLATE	0.87478	Polygenic model
	ctf1	470	292	1.65709759574468	1.39862	0.479303631331136	1.39862	5.10915	-0.0250236136475706	-0.00833506010643139	0.994875542175798	-3.02085716788141	3.0486787603725	LINEAR MODEL: SEX, AGE, PLATE	1.39862	Polygenic model
	defb4a	470	292	5.37262725531915	5.528525	1.37430091576124	1.55822	8.20835	0.00120931949907184	-0.00308616925064924	0.999674799047219	-3.04369583321893	3.05731550732751	LINEAR MODEL: SEX, AGE, PLATE	0.64986	Polygenic model
	dpep1	470	292	3.12503272340426	3.15943	0.538207415823656	1.39158	5.2601	-1.81476705693164e-10	-6.51413499964254e-11	0.993303310427356	-3.05218939149533	3.0521893900327	LINEAR MODEL: SEX, AGE, PLATE	0.2069	Polygenic model
	dpep2	470	292	3.70617742553191	3.704205	0.396064880070334	2.46449	5.08624	3.46896841016667e-11	2.66792740026903e-10	0.993303301982931	-3.05218936573093	3.05218936508346	LINEAR MODEL: SEX, AGE, PLATE	0.6881	Polygenic model
	dsg3	470	292	7.28372068085106	7.29333	0.43152350597199	6.17499	8.99319	1.36256568255911e-11	-1.00004469505768e-09	0.993303299915459	-3.05218935775639	3.05218935898202	LINEAR MODEL: SEX, AGE, PLATE	1.33955	Polygenic model
	dusp3	470	292	1.49215782978723	1.12911	0.78250559808455	1.12911	9.23895	-2.04437045841847e-12	-0.00134089046125631	0.993264056762912	-3.0522054723301	3.05217330663105	LINEAR MODEL: SEX, AGE, PLATE	1.12911	Polygenic model
	ece1	470	292	1.17224095744681	1.041645	0.54589674913498	0.50761	5.19765	-1.76135785511541e-11	-4.57248480400033e-07	0.993302258881752	-3.05218984203371	3.0521889267028	LINEAR MODEL: SEX, AGE, PLATE	0.50761	Polygenic model
	eif4b	470	292	7.81740289361702	7.81071	0.598920878902391	5.3206	9.24173	-0.000887044859536474	-0.0168157096678029	0.997059494221159	-3.13251638307797	3.15041648413488	LINEAR MODEL: SEX, AGE, PLATE	1.02474	Polygenic model
	epha10	470	292	0.76296014893617	0.56066	0.620143454616948	0.56066	7.27735	-1.84998694318919e-06	-0.00365791129403022	0.993284578457923	-3.06086582337798	3.05294630329975	LINEAR MODEL: SEX, AGE, PLATE	0.56066	Polygenic model
	ereg	470	292	2.10964974468085	1.679465	1.123932093266	1.19562	7.05968	-2.55391565280282e-10	-2.26450712098006e-06	0.993298316361869	-3.05219166984068	3.05218714244659	LINEAR MODEL: SEX, AGE, PLATE	1.19562	Polygenic model
	fcar	470	292	3.04998478723404	2.984885	0.540602889106107	1.80134	5.20304	4.12326551618295e-10	4.78975585105693e-10	0.993303307796595	-3.05218938219688	3.05218938297946	LINEAR MODEL: SEX, AGE, PLATE	1.64019	Polygenic model
	fgfr2	470	292	4.636878	4.62246	0.293782973835825	3.7268	6.23062	-0.00167928996497799	-0.00860197588826908	0.998569330994557	-3.11639586718131	3.0599030368385	LINEAR MODEL: SEX, AGE, PLATE	1.07047	Polygenic model
	fhit	470	292	1.78267070212766	1.68268	0.963067074264478	-0.41867	5.01728	0.000798695054646078	0.0124567812854557	0.997476784241897	-3.14646165348274	3.0367951749698	LINEAR MODEL: SEX, AGE, PLATE	-0.90104	Polygenic model
	fkbp5	470	292	6.03296174468085	5.98252	1.19591221969674	2.16565	8.73201	0.00158398542573743	0.0142639394251429	0.999300776549839	-3.07446118386852	3.10205406518964	LINEAR MODEL: SEX, AGE, PLATE	0.84266	Polygenic model
	fkbp7	470	292	1.0931070212766	0.87304	0.667682481239724	0.60092	7.44118	1.12644059194405e-10	-6.73950193716996e-06	0.993287219816394	-3.05219612691132	3.05218264887895	LINEAR MODEL: SEX, AGE, PLATE	0.60092	Polygenic model
	folr2	470	292	5.70515870212766	5.700095	0.293529204970102	4.51327	6.68527	-0.000253690042955974	-0.00412385186834629	0.995100964913165	-3.06929591758446	3.04891793379318	LINEAR MODEL: SEX, AGE, PLATE	1.10818	Polygenic model
	fut8	470	292	1.16542561702128	1.06967	0.611178097601322	-0.26317	3.45947	-0.00467017788524826	0.00255644804826675	0.99845436808396	-3.02875771442594	3.04772112322629	LINEAR MODEL: SEX, AGE, PLATE	-0.45988	Polygenic model
	gbp2	470	292	0.597532872340426	0.54566	0.152975301144952	0.54566	1.57634	0.000348505575123461	0.0101096255995306	0.994684819996416	-3.02057474645541	2.99491512860496	LINEAR MODEL: SEX, AGE, PLATE	0.54566	Polygenic model
	ggt5	470	292	2.64658791489362	2.61298	0.342219674161607	1.3356	4.2038	0.000612905668318622	4.83585483749003e-05	0.994771822750689	-3.06593604208367	3.05622669106111	LINEAR MODEL: SEX, AGE, PLATE	-0.67362	Polygenic model
	gpnmb	470	292	7.3828005106383	7.40542	0.264391501095133	6.21488	8.40065	-0.000132466365435779	0.00104289389187319	0.993760709873841	-3.0554380790084	3.05706599606374	LINEAR MODEL: SEX, AGE, PLATE	1.06389	Polygenic model
	gstp1	470	292	0.849655106382979	0.6356	0.514948249835273	0.60459	5.6558	-0.00133938531315571	0.0157880035346756	1.00058803642028	-3.10778792648194	3.01188790057151	LINEAR MODEL: SEX, AGE, PLATE	0.60459	Polygenic model
	hmox2	470	292	5.0023699787234	4.678445	1.03707642450155	2.83765	8.8324	-1.78981018429579e-10	5.87078801371488e-11	0.993303310568826	-3.05218939125341	3.0521893912798	LINEAR MODEL: SEX, AGE, PLATE	1.3341	Polygenic model
	hsp90b1	470	292	0.851065170212766	0.56231	0.780064216401371	0.56231	9.81914	1.8181667546313e-10	-2.07631805075151e-05	0.993249976109911	-3.0522101414066	3.05216861536425	LINEAR MODEL: SEX, AGE, PLATE	0.56231	Polygenic model
	ifi30	470	292	1.27833219148936	1.236755	0.274671947769242	0.90058	2.33623	-9.60793356134624e-06	0.0204209500788158	0.999646192117276	-2.98849185564528	3.05055054645807	LINEAR MODEL: SEX, AGE, PLATE	0.90058	Polygenic model
	ifnl1	470	292	1.79922914893617	1.688415	0.608571442613896	1.0816	5.39006	-0.00127297454530909	-0.0128531499229237	0.995046773005093	-2.99749320745362	3.00304962934531	LINEAR MODEL: SEX, AGE, PLATE	1.0816	Polygenic model
	ikzf2	470	292	1.05561891489362	0.61625	0.976250145330312	0.61625	7.24943	3.5866489438226e-12	-0.00268644595187187	0.993208436546377	-3.05222623549212	3.05215253819044	LINEAR MODEL: SEX, AGE, PLATE	0.61625	Polygenic model
	il15	470	292	1.69287508510638	1.676555	0.281463068152445	0.90564	2.75349	-0.000328862769555258	-0.00123532244549862	0.996611792684074	-3.10570506297637	3.06277352774269	LINEAR MODEL: SEX, AGE, PLATE	0.51365	Polygenic model
	il32	470	292	1.09591389361702	1.08302	0.383445078283806	0.25696	3.56778	-9.92156768718046e-10	-1.34675976989386e-09	0.993303316966595	-3.0521894113596	3.05218941033298	LINEAR MODEL: SEX, AGE, PLATE	0.25696	Polygenic model
	il3ra	470	292	2.21605231914894	2.21175	0.311979296447506	1.4016	3.49658	9.51594238613699e-11	1.12876990089952e-10	0.993303316154824	-3.05218940716779	3.05218940765325	LINEAR MODEL: SEX, AGE, PLATE	1.19966	Polygenic model
	ilkap	470	292	2.80814557446809	2.586325	1.00977444803419	1.48565	6.15318	8.86779826625513e-12	-3.29056349465001e-06	0.993295271038813	-3.05219267604322	3.05218609398129	LINEAR MODEL: SEX, AGE, PLATE	1.48565	Polygenic model
	impa1	470	292	2.09783955319149	1.796705	0.532321277230925	1.72124	4.3487	-0.000850996765233706	0.0027165943960657	0.998806371820544	-2.92326698328797	3.05280756267328	LINEAR MODEL: SEX, AGE, PLATE	1.72124	Polygenic model
	ing1	470	292	1.50338327659574	1.02577	1.27303901520664	0.58796	6.92792	-0.000797000513860295	0.00033454421666173	0.996000443374107	-3.13527706278482	3.11658481083911	LINEAR MODEL: SEX, AGE, PLATE	0.58796	Polygenic model
	islr2	470	292	2.35621082978723	2.270895	0.602989780958391	1.17407	6.58198	0.00042456242323955	-0.00209262131059201	0.994752629439469	-3.07369279313685	3.06964818643362	LINEAR MODEL: SEX, AGE, PLATE	1.17407	Polygenic model
	kif1bp	470	292	4.76252974468085	4.700195	1.13989579684456	1.47603	7.65967	0.00207254775829599	0.0208572707993133	0.997544926496171	-2.95087766979394	3.08266536420318	LINEAR MODEL: SEX, AGE, PLATE	0.78783	Polygenic model
	kir2dl3	470	292	2.57164308510638	2.493155	0.692658329604906	1.38242	4.97348	7.15696924740083e-10	7.53522699965814e-11	0.993303306940557	-3.05218938003525	3.05218938186975	LINEAR MODEL: SEX, AGE, PLATE	1.38242	Polygenic model
	kirrel2	470	292	3.11701380851064	3.079835	0.475704751124918	1.75446	7.94526	-0.000154224279950381	0.00986336509773525	0.997692006507618	-2.98596719488224	3.08792491193132	LINEAR MODEL: SEX, AGE, PLATE	0.43277	Polygenic model
	klb	470	292	3.08346093617021	3.005195	0.727998995800797	1.56019	9.16901	0.000248822045382637	0.00248421033424827	0.998416984117954	-3.09831006808521	3.0214936655293	LINEAR MODEL: SEX, AGE, PLATE	1.0046	Polygenic model
	lepr	470	292	6.41015912765957	6.39881	0.339239257956529	5.30175	8.2197	1.92401553633234e-05	-0.000211384763915739	0.996513024571281	-3.04847180983847	3.07862098552829	LINEAR MODEL: SEX, AGE, PLATE	0.55452	Polygenic model
	mad1l1	470	292	2.86914625531915	2.32381	1.50934053894726	0.54684	9.23156	-0.00297013089497084	-0.00824140801807838	1.00041812612445	-3.10439432753331	3.00553607404031	LINEAR MODEL: SEX, AGE, PLATE	0.10981	Polygenic model
	naa10	470	292	3.67185214893617	3.465945	1.27462326943825	0.79203	7.30044	-0.000976265076452557	0.000870841043414368	0.998534382597233	-3.08968760833864	3.02341315157417	LINEAR MODEL: SEX, AGE, PLATE	0.79203	Polygenic model
	ndrg1	470	292	3.10780927659574	2.97908	0.678598015549239	1.73676	6.5399	-4.05531950895699e-10	4.04067610100534e-10	0.993303308729279	-3.05218938534167	3.05218938476339	LINEAR MODEL: SEX, AGE, PLATE	1.61062	Polygenic model
	nefl	470	292	3.51759940425532	3.415885	0.685571432092336	1.94266	6.68428	6.71611664273205e-12	2.13822929848173e-10	0.993303311735226	-3.05218939503105	3.05218939631869	LINEAR MODEL: SEX, AGE, PLATE	0.74508	Polygenic model
	npm1	470	292	3.51217485106383	3.18565	1.17603822919958	0.85442	7.67017	-1.26822479989795e-10	3.2882114479188e-10	0.993303304222254	-3.05218937253606	3.05218937117515	LINEAR MODEL: SEX, AGE, PLATE	0.85442	Polygenic model
	nxph1	470	292	1.79429534042553	1.77618	0.12022708198414	1.77618	3.6644	3.57772843725997e-05	-0.00019482066449306	0.992575935702701	-2.84052459413435	3.05199456684799	LINEAR MODEL: SEX, AGE, PLATE	1.77618	Polygenic model
	paep	470	292	1.31842423404255	0.708155	1.18998037393563	0.5349	6.58707	-0.00020252458128743	0.000140854835051359	0.993484182496793	-3.05427124611373	3.05468269403884	LINEAR MODEL: SEX, AGE, PLATE	0.5349	Polygenic model
	pfdn2	470	292	2.24646870212766	2.068565	0.677673678350755	1.26777	7.54939	4.93787291490707e-05	-0.00216059293338158	0.996350662127292	-3.061606306625	2.99639704852668	LINEAR MODEL: SEX, AGE, PLATE	1.20928	Polygenic model
	phospho1	470	292	3.66457457446809	3.64535	0.386170059556951	1.67281	4.83916	-0.000983515606626228	0.00260162265467398	0.997436816014728	-3.10203469338333	3.11243557276198	LINEAR MODEL: SEX, AGE, PLATE	1.67281	Polygenic model
	pla2g10	470	292	5.08398363829787	5.09555	0.708781326320974	2.62329	7.11024	-0.000266600076143855	0.00259737524272266	0.996340924516363	-3.12013329599554	3.01386199256308	LINEAR MODEL: SEX, AGE, PLATE	0.00339	Polygenic model
	pmvk	470	292	7.36294208510638	7.43416	1.15696405307319	3.27191	9.55172	6.46888742882589e-05	0.00602081664800133	0.998314695704614	-2.97486670724748	2.96657673080441	LINEAR MODEL: SEX, AGE, PLATE	1.47342	Polygenic model
	ppp3r1	470	292	4.22088172340426	3.932585	1.03690427670425	2.60085	8.25095	-0.000310967934535318	-9.37221491766993e-06	0.995209755585213	-3.06294657881367	3.04995564054441	LINEAR MODEL: SEX, AGE, PLATE	0.34683	Polygenic model
	prtfdc1	470	292	3.49070508510638	3.354885	1.42827977710522	0.17905	7.05286	-0.0102669340297996	-0.00111459335373385	0.999434667405125	-2.98547174410289	3.04695336749897	LINEAR MODEL: SEX, AGE, PLATE	0.17905	Polygenic model
	psg1	470	292	2.54826142553191	2.65447	1.29048211997813	-0.72472	8.63815	0.00977322586996565	0.00748464107084696	0.997848107405797	-3.02133724028296	3.03662372732033	LINEAR MODEL: SEX, AGE, PLATE	-0.72472	Polygenic model
	psme1	470	292	4.20367389361702	4.077675	0.722633050587087	2.67203	6.41437	-0.00213858075217181	-0.00061063137961511	0.996765907222622	-3.09040238706843	3.00469433424049	LINEAR MODEL: SEX, AGE, PLATE	-0.06834	Polygenic model
	ptpn1	470	292	5.52588778723404	5.339195	1.28023794101215	2.18337	9.51347	-0.00133464088202341	0.00636921056408616	0.999338877327835	-3.05586837578022	3.00990371933434	LINEAR MODEL: SEX, AGE, PLATE	0.37316	Polygenic model
	pts	470	292	3.51301168085106	3.436065	0.736899165101029	0.72163	6.31555	2.44405632859022e-10	5.79781600333618e-11	0.99330330341897	-3.05218936835856	3.05218936924214	LINEAR MODEL: SEX, AGE, PLATE	0.72163	Polygenic model
	rbks	470	292	8.93925627659574	8.8091	0.860641189916434	6.86697	11.48634	-0.000388076136900264	0.0150007081411763	0.993170421643285	-3.06008048666549	3.03953514891959	LINEAR MODEL: SEX, AGE, PLATE	1.22304	Polygenic model
	rnf31	470	292	1.91153617021277	1.55845	1.11059546453948	1.00858	7.46457	5.91625711650132e-05	-0.00527209892803971	0.994708041360218	-3.04542785898084	3.05311133247657	LINEAR MODEL: SEX, AGE, PLATE	1.00858	Polygenic model
	rps6kb1	470	292	3.60224329787234	3.41785	1.17507421774097	1.24974	7.76566	7.23550249902806e-05	0.00383964815124551	0.994303135074313	-3.05339512438534	3.06635260424932	LINEAR MODEL: SEX, AGE, PLATE	0.47278	Polygenic model
	scgb1a1	470	292	3.70039136170213	3.701525	0.638353304734214	1.21567	6.67216	-5.26163484596161e-11	3.88402949993288e-10	0.993303301477358	-3.05218936428904	3.05218936371575	LINEAR MODEL: SEX, AGE, PLATE	0.76406	Polygenic model
	sfrp1	470	292	6.48267329787234	6.435925	0.647804801277502	5.16607	11.37599	-0.00404212312304876	-0.00625938745882229	0.99916467778423	-3.10287228302539	3.03953050152866	LINEAR MODEL: SEX, AGE, PLATE	0.43157	Polygenic model
	smoc1	470	292	5.04824974468085	5.039725	0.362705286760869	3.75018	6.38762	-0.000734689968699512	0.0152380455180044	1.00019636461149	-3.03301526825283	3.07874684572796	LINEAR MODEL: SEX, AGE, PLATE	1.19507	Polygenic model
	sncg	470	292	2.28358304255319	2.258995	0.789058575847473	0.09992	5.18438	0.00364645734448707	0.0158201973610927	0.99439660844142	-2.99276230197971	2.99072199154812	LINEAR MODEL: SEX, AGE, PLATE	0.09992	Polygenic model
	srp14	470	292	5.244619	5.0484	1.33708159879233	1.71058	8.45145	-1.01756739460107e-11	-2.2093113493174e-10	0.993303303850902	-3.05218936897804	3.05218937006506	LINEAR MODEL: SEX, AGE, PLATE	0.27673	Polygenic model
	tbcb	470	292	8.14783772340425	8.082575	1.35714227324881	4.24197	11.41067	-0.0011866896132757	0.00794211129471565	0.997211503607649	-2.97182310594697	3.02737294919659	LINEAR MODEL: SEX, AGE, PLATE	0.30189	Polygenic model
	tdgf1	470	292	1.84062968085106	0.96879	1.2258634990393	0.96879	6.80527	-0.000129721964992168	-0.00755698184599434	0.996824779119176	-3.03855190421055	3.0054222329514	LINEAR MODEL: SEX, AGE, PLATE	0.96879	Polygenic model
	tnfrsf13c	470	292	1.4113955106383	1.316295	0.27684744890248	1.20795	3.30067	0.0230097665206757	0.0232849100713172	0.998240948533148	-3.09641686407151	3.02014304549301	LINEAR MODEL: SEX, AGE, PLATE	1.20795	Polygenic model
	tppp3	470	292	2.12898727659574	2.05873	0.518838629320206	1.2759	5.82266	3.36524604379195e-11	-1.43648790128584e-10	0.993303310691982	-3.0521893915257	3.05218939102041	LINEAR MODEL: SEX, AGE, PLATE	1.2759	Polygenic model
	ube2f	470	292	1.53899829787234	1.45398	0.322326970677439	1.45398	4.29732	9.70490731799055e-11	-0.00135141797859466	0.993225774278378	-3.05221598961215	3.05216277238367	LINEAR MODEL: SEX, AGE, PLATE	1.45398	Polygenic model
	vstm1	470	292	1.86889742553191	1.8111	0.73334334750077	0.3894	4.36694	-4.9202336078435e-05	0.002760752161967	0.993759276988478	-3.05428878038563	3.05522382944576	LINEAR MODEL: SEX, AGE, PLATE	0.3894	Polygenic model
	wwp2	470	292	6.81781778723404	6.61112	0.910295347826648	5.04012	9.69325	-0.00141503773113867	-0.0168061419472181	0.99936970708736	-3.06483295734122	3.10441127991848	LINEAR MODEL: SEX, AGE, PLATE	0.83852	Polygenic model

### Sheet: 20. STANLEY_SWE6
		SUMMARY STATISTICS ON PHENOTYPES															e.g. ORCADES
	Protein Name	N with complete phenotypes	n women	Phenotype					Residuals					Population stratification assessment and adjustment	Per-protein filtering threshold (from Olink)	Kinship assessment and adjustment
				mean	median	SD	min	max	mean	median	SD	min	max
Covariates	Age at venepuncture	162	98	48.74	48.00	15.16	18.00	81.00
	Season of venepuncture
	Plate number	162	98
	Plate row
	Plate column
	Time in storage (days)
NEUROLOGY	ADAM22
	ADAM23
	Alpha-2-MRAP
	BCAN
	Beta-NGF
	BMP-4
	CADM3
	CD200
	CD200R1
	CD38
	CDH3
	CDH6
	CLEC10A
	CLEC1B
	CLM-1
	CLM-6
	CNTN5
	CPA2
	CPM
	CRTAM
	CTSC
	CTSS
	DDR1
	Dkk-4
	DRAXIN
	EDA2R
	EFNA4
	EPHB6
	EZR
	FcRL2
	FLRT2
	G-CSF
	gal-8
	GCP5
	GDF-8
	GDNF
	GDNFR-alpha-3
	GFR-alpha-1
	GM-CSF-R-alpha
	GZMA
	HAGH
	IL-5R-alpha
	IL12
	JAM-B
	KYNU
	LAIR-2
	LAT
	LAYN
	LXN
	MANF
	MAPT
	MATN3
	MDGA1
	MSR1
	N-Cdase
	N2DL-2
	NAAA
	NBL1
	NCAN
	NEP
	NMNAT1
	Nr-CAM
	NRP2
	NTRK2
	NTRK3
	PDGF-R-alpha
	PLXNB1
	PLXNB3
	PRTG
	PVR
	RGMA
	RGMB
	ROBO2
	RSPO1
	SCARA5
	SCARB2
	SCARF2
	sFRP-3
	Siglec-9
	SIGLEC1
	SKR3
	SMOC2
	SMPD1
	SPOCK1
	THY 1
	TMPRSS5
	TN-R
	TNFRSF12A
	TNFRSF21
	UNC5C
	VWC2
	WFIKKN1
NEURO-EXPLORATORY	aarsd1	162	98	3.48541481481481	3.420655	0.721594939402782	2.06242	6.21941	0.00195984928007067	-0.00564394605196221	0.995634818392317	-2.76889462797623	2.69274836784242	LINEAR MODEL: SEX, AGE, PLATE	0.11271	Polygenic model
	abhd14b	162	98	1.89622882716049	1.77166	0.686426063885868	0.69673	4.79555	-9.56535520747519e-11	-3.61095250922538e-11	0.994425431802397	-2.72553982291252	2.72553982278255	LINEAR MODEL: SEX, AGE, PLATE	-0.01101	Polygenic model
	adam15	162	98	9.17642364197531	9.12436	0.355991187653085	8.22191	10.45201	-0.0464723290083747	-0.0567869442355695	0.996401030238256	-2.74762992614658	2.66097118228411	LINEAR MODEL: SEX, AGE, PLATE	2.16224	Polygenic model
	akt1s1	162	98	5.73176814814815	5.71953	0.835747729536324	4.10944	8.79689	0.00428197120850803	0.0313592031620897	0.995315046113086	-2.75318424531419	2.6577806828652	LINEAR MODEL: SEX, AGE, PLATE	0.30264	Polygenic model
	anxa10	162	98	1.96623	1.84532	0.858358588852668	0.31691	4.49723	-1.22510195309262e-10	-1.97404149884089e-10	0.994425435842111	-2.72553983444071	2.72553983402439	LINEAR MODEL: SEX, AGE, PLATE	0.26153	Polygenic model
	aoc1	162	98	1.16159771604938	1.018725	0.810067814972152	0.5634	6.76308	-0.00136273082512818	0.0047336073611029	0.999564721116051	-2.7293766551711	2.72116044106513	LINEAR MODEL: SEX, AGE, PLATE	0.5634	Polygenic model
	asgr1	162	98	1.83831641975309	1.80216	0.421215066107914	1.02033	3.41215	4.91447753039861e-12	3.05456934919512e-10	0.994425430206678	-2.72553981934236	2.72553981806391	LINEAR MODEL: SEX, AGE, PLATE	-1.03172	Polygenic model
	atp6v1f	162	98	1.50435191358025	1.22494	0.731829567011484	0.88185	4.66928	0.000947275401782	0.0142956234747952	0.997286158661638	-2.73987228379029	2.75493156002705	LINEAR MODEL: SEX, AGE, PLATE	0.88185	Polygenic model
	bst2	162	98	4.89916148148148	4.87642	0.430088244841203	4.16142	7.28457	5.38536876139212e-12	1.04253574956942e-10	0.994425436282391	-2.72553983550827	2.72553983549563	LINEAR MODEL: SEX, AGE, PLATE	0.12527	Polygenic model
	carhsp1	162	98	3.71931672839506	3.624415	0.752555155453598	1.89702	6.31346	0.00204509454954531	0.00153030372996319	0.99628753182291	-2.71193969034558	2.6924827383742	LINEAR MODEL: SEX, AGE, PLATE	1.39036	Polygenic model
	ccl27	162	98	5.80828222222222	5.809385	0.262880783567274	4.83535	6.57492	0.00408433819356477	0.00068116930472972	0.994566577980027	-2.73930449720298	2.72142594272234	LINEAR MODEL: SEX, AGE, PLATE	1.8818	Polygenic model
	cd302	162	98	3.86088858024691	3.876795	0.504993481481658	2.76739	5.89913	3.25743430766914e-10	-4.69271600744836e-11	0.994425435779934	-2.72553983326311	2.72553983378393	LINEAR MODEL: SEX, AGE, PLATE	-0.09903	Polygenic model
	cd33	162	98	4.01556141975309	4.52489	1.16881883215432	0.71961	5.68668	0.00031819045949609	-0.00311553948937741	0.996741034316207	-2.7324284470545	2.73791034558028	LINEAR MODEL: SEX, AGE, PLATE	-0.48154	Polygenic model
	cd63	162	98	5.84640037037037	5.83866	0.715057867301608	4.01233	7.92243	-9.21484447867607e-06	-0.00639812590424693	0.997025086803484	-2.70877779396386	2.77610526842154	LINEAR MODEL: SEX, AGE, PLATE	-0.77631	Polygenic model
	cdh15	162	98	6.03543382716049	5.84713	1.01201167533167	4.2502	9.67283	-0.00121151745110497	0.0127637510070514	0.994875654012492	-2.71319030091182	2.77303950515165	LINEAR MODEL: SEX, AGE, PLATE	-0.15761	Polygenic model
	cdh17	162	98	6.07798327160494	6.13261	0.678828348895643	4.4028	7.98925	-0.00106246146959507	0.0186324680123032	0.997064086742318	-2.66753730830111	2.72286857262313	LINEAR MODEL: SEX, AGE, PLATE	1.25874	Polygenic model
	ceacam3	162	98	1.5975487037037	1.54589	0.281482607591606	1.54589	4.00933	-0.00651766125671093	-0.00154255244041714	0.998869502666327	-2.73612525190976	2.7030080945232	LINEAR MODEL: SEX, AGE, PLATE	1.54589	Polygenic model
	cetn2	162	98	1.97456790123457	1.782975	1.10377524376776	0.38268	5.62548	-0.000505822679174703	-0.0121784979045584	0.995164858786561	-2.71279397444848	2.78792078377712	LINEAR MODEL: SEX, AGE, PLATE	0.38268	Polygenic model
	clstn1	162	98	1.95434777777778	1.874465	0.414696755994423	1.40165	3.92264	-0.000454844167495403	-0.0117811832430293	0.999252600330803	-2.71255298570303	2.71216590265329	LINEAR MODEL: SEX, AGE, PLATE	0.86512	Polygenic model
	col4a3bp	162	98	1.61876518518519	1.474975	0.926539069541383	-0.17829	5.20186	0.00772112468984652	-0.0238248000800161	0.997010816698385	-2.74510532443569	2.74367303310406	LINEAR MODEL: SEX, AGE, PLATE	-0.27184	Polygenic model
	cradd	162	98	6.91907469135802	6.99905	1.03799818108732	4.23304	9.64204	-0.00161924012043486	-0.000118805769048286	0.998450943320988	-2.7310091949747	2.73334885375171	LINEAR MODEL: SEX, AGE, PLATE	1.91194	Polygenic model
	crip2	162	98	3.58185049382716	3.57749	0.417716652387408	2.51583	5.23152	-1.04770131118907e-05	-0.0178317659403624	0.999729298908143	-2.73060797708261	2.72584178013578	LINEAR MODEL: SEX, AGE, PLATE	0.87478	Polygenic model
	ctf1	162	98	1.64084438271605	1.39862	0.40723763582639	1.39862	3.38398	0.00543860499328249	0.0228156580981242	0.996505778963124	-2.74008800591209	2.73345713765813	LINEAR MODEL: SEX, AGE, PLATE	1.39862	Polygenic model
	defb4a	162	98	5.34136858024691	5.482265	1.33333598707375	1.09324	7.78222	-0.00125306901321396	0.0282647573963318	0.991726021368832	-2.7681746587389	2.72623409038142	LINEAR MODEL: SEX, AGE, PLATE	0.64986	Polygenic model
	dpep1	162	98	3.14743944444444	3.1839	0.489851875381954	1.60732	4.22921	0.0190671449962389	0.0488359589580386	0.992702883340442	-2.68281711263883	2.74981909526436	LINEAR MODEL: SEX, AGE, PLATE	0.2069	Polygenic model
	dpep2	162	98	3.74038179012346	3.72719	0.363772817239846	2.92366	5.07211	-0.0042161729921917	0.0168679171746155	0.995743494882743	-2.73428133615034	2.71151084340316	LINEAR MODEL: SEX, AGE, PLATE	0.6881	Polygenic model
	dsg3	162	98	7.24119049382716	7.21168	0.438412286516583	6.20627	8.61119	-0.00726821470682083	0.00297725207333623	0.998578126995114	-2.76967446714403	2.7341444263669	LINEAR MODEL: SEX, AGE, PLATE	1.33955	Polygenic model
	dusp3	162	98	1.51047283950617	1.12911	0.811534578355366	1.12911	6.51134	0.0013371306081277	0.016554274140773	0.99503268732124	-2.50610789428796	2.69311672990575	LINEAR MODEL: SEX, AGE, PLATE	1.12911	Polygenic model
	ece1	162	98	1.11763691358025	1.007495	0.444833708906187	0.50761	2.78481	-8.92722886381652e-10	-1.22542803508707e-09	0.994425431186044	-2.72553982227833	2.72553981981359	LINEAR MODEL: SEX, AGE, PLATE	0.50761	Polygenic model
	eif4b	162	98	7.84253703703704	7.88743	0.569768105344784	6.31009	9.46729	9.21265473565945e-05	-0.00574396813261824	0.996478712372481	-2.74492499225967	2.65022263191179	LINEAR MODEL: SEX, AGE, PLATE	1.02474	Polygenic model
	epha10	162	98	0.751638148148148	0.56066	0.553750456903444	0.56066	4.16411	-0.00330141505741359	0.0131716889363204	0.997463302988882	-2.75258964926035	2.75399793067351	LINEAR MODEL: SEX, AGE, PLATE	0.56066	Polygenic model
	ereg	162	98	2.03757987654321	1.712065	1.0797301321152	1.19562	7.1437	0.00903066986661196	0.0118660006761538	0.995610000732307	-2.68698778769132	2.73724155181059	LINEAR MODEL: SEX, AGE, PLATE	1.19562	Polygenic model
	fcar	162	98	3.0855412962963	3.035005	0.532276984184079	1.80629	4.7067	-0.00137405996701699	-0.0343191015274046	0.997741160081924	-2.7155705148837	2.73600424959027	LINEAR MODEL: SEX, AGE, PLATE	1.64019	Polygenic model
	fgfr2	162	98	4.60430716049383	4.55348	0.322047732447375	3.99101	5.88739	0.011199552720884	0.0417944670285846	0.998500616264933	-2.7757871605107	2.72589644551152	LINEAR MODEL: SEX, AGE, PLATE	1.07047	Polygenic model
	fhit	162	98	1.79880271604938	1.7645	0.891447478758633	-0.20302	4.23675	-0.000648666072174451	-0.0033077221862435	0.996608534018743	-2.72275182216168	2.72472972144183	LINEAR MODEL: SEX, AGE, PLATE	-0.90104	Polygenic model
	fkbp5	162	98	5.99085462962963	5.939465	1.11765442113369	3.29416	9.06712	0.000642457591193926	0.0161998369152037	0.996961878301877	-2.75702003196877	2.66232478410967	LINEAR MODEL: SEX, AGE, PLATE	0.84266	Polygenic model
	fkbp7	162	98	0.973367407407407	0.82898	0.462606412027695	0.60092	3.26849	-0.00127889860682104	-0.0177193719960548	0.996015812748536	-2.72209475898493	2.75586989462071	LINEAR MODEL: SEX, AGE, PLATE	0.60092	Polygenic model
	folr2	162	98	5.70882320987654	5.713455	0.28759665024236	4.92518	6.5596	0.0269118276756931	0.0264862073522558	0.996306585239987	-2.65499604044071	2.76824177061864	LINEAR MODEL: SEX, AGE, PLATE	1.10818	Polygenic model
	fut8	162	98	1.10783635802469	0.97053	0.662912648966623	-0.05278	3.16265	0.00183858210298851	-0.00314263841128982	0.999460962400434	-2.72364696457105	2.70333978096672	LINEAR MODEL: SEX, AGE, PLATE	-0.45988	Polygenic model
	gbp2	162	98	0.616646111111111	0.54566	0.225023449533737	0.54566	2.01147	-0.0123471381575028	-0.0223146469420352	0.995628007990194	-2.75451825854665	2.68865450186558	LINEAR MODEL: SEX, AGE, PLATE	0.54566	Polygenic model
	ggt5	162	98	2.66507203703704	2.60858	0.386055817294926	1.88798	4.28895	0.00019327916854101	-0.00780196082659656	0.99512246775434	-2.7094732305074	2.78245525159147	LINEAR MODEL: SEX, AGE, PLATE	-0.67362	Polygenic model
	gpnmb	162	98	7.3733175308642	7.393685	0.274496849212165	6.53173	7.91983	-2.71901477189172e-10	-3.27031265349303e-10	0.994425420574999	-2.72553979241768	2.72553979194596	LINEAR MODEL: SEX, AGE, PLATE	1.06389	Polygenic model
	gstp1	162	98	0.923752345679012	0.669765	0.66937473355915	0.60459	6.03641	5.18228717272179e-11	-2.50104207764499e-06	0.994417273048282	-2.72554231548128	2.72553731398972	LINEAR MODEL: SEX, AGE, PLATE	0.60459	Polygenic model
	hmox2	162	98	4.99437598765432	4.73189	1.00685570848552	3.3499	8.48863	0.000148839806762387	0.00814219848652768	0.9997902067434	-2.7408539516365	2.7498620396989	LINEAR MODEL: SEX, AGE, PLATE	1.3341	Polygenic model
	hsp90b1	162	98	0.948455925925926	0.56231	0.791835170997892	0.56231	4.83249	-0.000400059842941199	-0.0146055095675099	0.994304476300475	-2.66976953523705	2.6926359222968	LINEAR MODEL: SEX, AGE, PLATE	0.56231	Polygenic model
	ifi30	162	98	1.23715611111111	1.19895	0.28536382531833	0.90058	2.609	0.00546472692700362	-0.00235091608779086	0.99863368718536	-2.6962912123793	2.75670161091285	LINEAR MODEL: SEX, AGE, PLATE	0.90058	Polygenic model
	ifnl1	162	98	1.81504858024691	1.7435	0.601345080287659	1.0816	5.54243	1.74499714560456e-11	-2.3690373750415e-05	0.994368491467992	-2.72556352765703	2.72551614704845	LINEAR MODEL: SEX, AGE, PLATE	1.0816	Polygenic model
	ikzf2	162	98	1.20978580246914	0.61625	1.21792133335375	0.61625	8.20191	-0.000118842282222978	-0.00482168935390163	0.995175800401218	-2.72677867513408	2.69030888976743	LINEAR MODEL: SEX, AGE, PLATE	0.61625	Polygenic model
	il15	162	98	1.6772487037037	1.65453	0.273073578809175	1.14846	2.60857	1.31552067759938e-11	-2.99474094828112e-10	0.99442543391132	-2.72553982968591	2.72553982817383	LINEAR MODEL: SEX, AGE, PLATE	0.51365	Polygenic model
	il32	162	98	1.15660172839506	1.07551	0.453378875196025	0.29895	3.06918	-0.00422728003916734	-0.0109378119782664	0.997186210326854	-2.72886309016233	2.75563543963851	LINEAR MODEL: SEX, AGE, PLATE	0.25696	Polygenic model
	il3ra	162	98	2.18269685185185	2.1902	0.294075477309183	1.39166	3.00738	-0.00874765635679846	0.0113309986435587	0.99815636791731	-2.78790072092152	2.66031969371321	LINEAR MODEL: SEX, AGE, PLATE	1.19966	Polygenic model
	ilkap	162	98	2.80005320987654	2.65524	0.966717711699675	1.48565	6.54122	6.25881817478138e-11	3.27838979921613e-10	0.994425433151778	-2.72553982630253	2.72553982677264	LINEAR MODEL: SEX, AGE, PLATE	1.48565	Polygenic model
	impa1	162	98	2.11515981481481	1.87339	0.689394940127848	1.72124	7.84138	-0.0102210674742515	-0.00902358333232787	0.99774178770386	-2.74644377735275	2.7123527984595	LINEAR MODEL: SEX, AGE, PLATE	1.72124	Polygenic model
	ing1	162	98	1.37464858024691	0.966085	1.20237443697637	0.58796	6.39873	-0.0235143686726012	-0.0273575469139365	0.994957525368169	-2.7265082949699	2.75772233174773	LINEAR MODEL: SEX, AGE, PLATE	0.58796	Polygenic model
	islr2	162	98	2.26488061728395	2.242615	0.39496698112437	1.46124	3.6371	-0.0177681732378747	-0.0399738612862097	0.993395916522683	-2.73712862812443	2.69897354940509	LINEAR MODEL: SEX, AGE, PLATE	1.17407	Polygenic model
	kif1bp	162	98	4.73994858024691	4.75065	1.08518404010871	2.087	7.81706	-0.000353552025691495	-0.00448668061399293	0.998020768679863	-2.75805511507494	2.71916654581755	LINEAR MODEL: SEX, AGE, PLATE	0.78783	Polygenic model
	kir2dl3	162	98	2.56456154320988	2.42113	0.702010765850249	1.38242	4.30051	-0.00334620730378048	-0.00534085011279049	0.992931371846655	-2.71630967227366	2.73011483586667	LINEAR MODEL: SEX, AGE, PLATE	1.38242	Polygenic model
	kirrel2	162	98	3.11967512345679	3.06406	0.395115247519829	2.14542	4.41532	0.00112336744349535	0.00437215654194425	0.996750499487372	-2.66922651118313	2.67481837226576	LINEAR MODEL: SEX, AGE, PLATE	0.43277	Polygenic model
	klb	162	98	3.08225012345679	3.02866	0.599074843801474	1.99347	7.1454	-0.00151965900397201	0.0110485312527364	0.990199696236586	-2.73843811199885	2.6778558637661	LINEAR MODEL: SEX, AGE, PLATE	1.0046	Polygenic model
	lepr	162	98	6.39708265432099	6.38317	0.250008219007239	5.75026	7.31647	-0.000256362148835629	-0.0008054617748449	0.998562772201615	-2.7621927306483	2.77116446342313	LINEAR MODEL: SEX, AGE, PLATE	0.55452	Polygenic model
	mad1l1	162	98	2.67133185185185	2.173725	1.42580402919105	1.31617	8.80363	0.00314703507483978	0.0270746649121663	0.994180468500235	-2.70816328710825	2.79754149400501	LINEAR MODEL: SEX, AGE, PLATE	0.10981	Polygenic model
	naa10	162	98	3.72157117283951	3.724375	1.20414555162411	0.93315	7.17117	-0.0010974734913065	0.0251949676407451	0.9981888919037	-2.75484939664234	2.75604929087384	LINEAR MODEL: SEX, AGE, PLATE	0.79203	Polygenic model
	ndrg1	162	98	3.14727944444444	3.073385	0.640641057730458	1.64596	4.9143	-0.00120213574239623	0.0202471971065831	0.995146067706603	-2.74708407607932	2.76052005989485	LINEAR MODEL: SEX, AGE, PLATE	1.61062	Polygenic model
	nefl	162	98	3.53376333333333	3.418765	0.752253738167073	2.07101	6.21591	-3.56374268013516e-05	-0.00577137011464663	0.993654829780862	-2.7455844787655	2.71248960393552	LINEAR MODEL: SEX, AGE, PLATE	0.74508	Polygenic model
	npm1	162	98	3.24897043209877	3.04233	1.12068181583503	0.85442	7.10185	-0.0367125433577537	-0.0528567086577676	0.999328926320464	-2.74694249426776	2.73438059736716	LINEAR MODEL: SEX, AGE, PLATE	0.85442	Polygenic model
	nxph1	162	98	1.78319358024691	1.77618	0.0336203125642205	1.77618	2.06314	0.0124789981995042	0.00866852522582964	0.989518965547051	-2.72316023124675	2.68443640200734	LINEAR MODEL: SEX, AGE, PLATE	1.77618	Polygenic model
	paep	162	98	1.36518734567901	0.838115	1.25238918653262	0.5349	5.80335	-0.00341004707255036	-0.00905074413841858	0.998183382843721	-2.7909199292831	2.70619101536556	LINEAR MODEL: SEX, AGE, PLATE	0.5349	Polygenic model
	pfdn2	162	98	2.18221666666667	2.087175	0.499035871210958	1.41146	3.96139	0.00357631553994807	-0.0184164213303145	0.997195052864389	-2.7410954517229	2.73818245680625	LINEAR MODEL: SEX, AGE, PLATE	1.20928	Polygenic model
	phospho1	162	98	3.6106624691358	3.56641	0.345854113866436	2.69258	4.7463	-0.000130203864586014	0.0040706871768253	0.996645072816717	-2.68610912871337	2.70512756236847	LINEAR MODEL: SEX, AGE, PLATE	1.67281	Polygenic model
	pla2g10	162	98	5.09740265432099	5.118325	0.618439881525969	3.20905	6.80121	-0.000362196546334145	0.0100780846792916	0.993903586733845	-2.71752306615544	2.71658827048803	LINEAR MODEL: SEX, AGE, PLATE	0.00339	Polygenic model
	pmvk	162	98	7.33988555555556	7.463135	1.06776681563796	4.41096	9.4915	-0.000836959536455245	-0.00583224337192029	0.997684905283497	-2.75385755316789	2.72362207640896	LINEAR MODEL: SEX, AGE, PLATE	1.47342	Polygenic model
	ppp3r1	162	98	4.16957098765432	3.900485	0.955128507438008	2.85822	8.21258	0.000124775876475569	-0.0136769920045062	0.994895756369661	-2.72594702613151	2.79263305184622	LINEAR MODEL: SEX, AGE, PLATE	0.34683	Polygenic model
	prtfdc1	162	98	3.46552049382716	3.395155	1.38126089161915	0.17905	7.09778	-0.00368737627311923	0.0071758621698507	0.993868063163264	-2.73822498150465	2.66401281387738	LINEAR MODEL: SEX, AGE, PLATE	0.17905	Polygenic model
	psg1	162	98	2.60142777777778	2.55335	1.29475881800098	-0.72472	7.0569	-0.00385061392729727	-0.0281665483181004	0.992954773077425	-2.69098145975502	2.77203840408442	LINEAR MODEL: SEX, AGE, PLATE	-0.72472	Polygenic model
	psme1	162	98	4.19616425925926	4.09915	0.707746797832385	2.88468	6.52928	0.000764019541059314	0.0131132772319491	0.998456444883622	-2.78360203522447	2.74796711758034	LINEAR MODEL: SEX, AGE, PLATE	-0.06834	Polygenic model
	ptpn1	162	98	5.63250827160494	5.49157	1.26044938121122	2.44672	9.61723	-0.00050654121890066	-0.0135391683920217	0.998488878879425	-2.75071221114915	2.75213298954491	LINEAR MODEL: SEX, AGE, PLATE	0.37316	Polygenic model
	pts	162	98	3.25631419753086	3.124855	0.792625598550743	1.86342	5.95024	0.00374995345392433	0.00365059146493671	0.998694316511709	-2.75448517938079	2.76504205715272	LINEAR MODEL: SEX, AGE, PLATE	0.72163	Polygenic model
	rbks	162	98	8.94797191358025	8.94271	0.904154759906474	7.25568	11.50747	-0.00650258768255278	0.000304553921696295	0.996133610014412	-2.73563118558138	2.7923570410282	LINEAR MODEL: SEX, AGE, PLATE	1.22304	Polygenic model
	rnf31	162	98	1.8250349382716	1.53817	0.898964696333356	1.00858	5.99723	0.000111330882973771	-0.0113782544021146	0.997677287907756	-2.67946922500781	2.72297594988646	LINEAR MODEL: SEX, AGE, PLATE	1.00858	Polygenic model
	rps6kb1	162	98	3.71468969135802	3.65274	1.20499201940886	0.96984	6.90571	0.137489977807412	0.161784757804781	0.998528282563389	-2.58230381979359	2.8503508733962	LINEAR MODEL: SEX, AGE, PLATE	0.47278	Polygenic model
	scgb1a1	162	98	3.78982641975309	3.72333	0.613886416001427	1.27278	5.87716	-0.00107713637562082	0.0182669252733302	0.994081150108368	-2.74121178399092	2.75537511527288	LINEAR MODEL: SEX, AGE, PLATE	0.76406	Polygenic model
	sfrp1	162	98	6.48630833333333	6.35413	0.710108648922716	4.84783	12.40263	-0.00355592910603093	-0.00792620190416923	0.999071077641444	-2.76852330365103	2.73805313438234	LINEAR MODEL: SEX, AGE, PLATE	0.43157	Polygenic model
	smoc1	162	98	5.04684765432099	5.02873	0.416131925627127	4.2045	8.04134	-0.000290384798096438	0.00829339563842076	0.996290922898425	-2.78961783485734	2.7563777047751	LINEAR MODEL: SEX, AGE, PLATE	1.19507	Polygenic model
	sncg	162	98	2.17749339506173	2.17897	0.79172503766525	0.09992	4.52037	0.0178889431701968	0.0314287322919101	0.994693925867364	-2.70787986576364	2.7177997037384	LINEAR MODEL: SEX, AGE, PLATE	0.09992	Polygenic model
	srp14	162	98	5.26704666666667	5.246585	1.38349330225927	2.27331	8.41968	-0.00220519405252401	0.018702703507487	0.997579845628905	-2.74278944540751	2.73911772829303	LINEAR MODEL: SEX, AGE, PLATE	0.27673	Polygenic model
	tbcb	162	98	8.20793635802469	8.275025	1.29487272433895	4.5879	11.16367	-0.00491418246749524	0.00641365210734565	0.998347047885848	-2.76355168602031	2.66364772502396	LINEAR MODEL: SEX, AGE, PLATE	0.30189	Polygenic model
	tdgf1	162	98	2.11664697530864	1.22323	1.42564846144569	0.96879	6.27912	-0.0367869174107024	-0.0686452127343193	0.993007622641763	-2.52302765392299	2.69547002399728	LINEAR MODEL: SEX, AGE, PLATE	0.96879	Polygenic model
	tnfrsf13c	162	98	1.41446469135802	1.323425	0.301795716945543	1.20795	2.9789	-9.37865104621268e-05	0.0100828332933646	0.991213488126529	-2.5048509063542	2.68825441228141	LINEAR MODEL: SEX, AGE, PLATE	1.20795	Polygenic model
	tppp3	162	98	2.08652080246914	2.018365	0.571769846246715	1.2759	7.4562	-1.14206888551701e-10	-4.00030670047458e-10	0.994425433840713	-2.72553982862299	2.7255398284898	LINEAR MODEL: SEX, AGE, PLATE	1.2759	Polygenic model
	ube2f	162	98	1.5411287654321	1.45398	0.319146042022832	1.45398	3.95658	2.26165367088186e-10	-0.0040111100230214	0.993973304265434	-2.72570063925613	2.72537897417575	LINEAR MODEL: SEX, AGE, PLATE	1.45398	Polygenic model
	vstm1	162	98	1.95213981481481	1.919165	0.729605840085963	0.3894	4.17216	-0.00113859272123735	0.000763392935255543	0.99627306236218	-2.74474136116365	2.67930793335638	LINEAR MODEL: SEX, AGE, PLATE	0.3894	Polygenic model
	wwp2	162	98	6.84919098765432	6.635975	0.938377307093123	5.02082	9.32018	0.00027302532960002	-0.0128660755404227	0.996075160580548	-2.75155008806045	2.75688977723119	LINEAR MODEL: SEX, AGE, PLATE	0.83852	Polygenic model

### Sheet: 21. HELIC_MANOLIS
		SUMMARY STATISTICS ON PHENOTYPES
	Protein Name	N with complete phenotypes	n women	Phenotype					Residuals					Population stratification assessment and adjustment	Per-protein filtering threshold (from Olink)	Kinship assessment and adjustment
				mean	median	SD	min	max	mean	median	SD	min	max
Covariates	Age at venepuncture	1407	789	61.0668	66	19.2248	18	107
	Sex	1407	789	1.56077	2	0.49647	1	2
	Season of venepuncture	1407	789	1.0796	1	0.270772	1	2
	Plate number NEU	1407	789	9.9801	10	4.7421	2	18
	Plate row NEU	1407	789	4.2651	4	2.15774	1	8
	Plate column NEU	1407	789	6.19545	6	3.40208	1	12
	Plate number NEX	1407	789	10.0078	10	4.7858	2	18
	Plate row NEX	1407	789	4.27434	4	2.15972	1	8
	Plate column NEX	1407	789	6.18621	6	3.39517	1	12
	Time in storage (days)	NA	NA	NA	NA	NA	NA	NA
NEUROLOGY	ADAM22	1356	762	5.04738	5.01533	0.482211	3.63415	6.61864	1.89424e-09	6.94974e-17	0.999888	-3.37526	3.37526	GRM, linear mixed model	NOT APPLIED	GRM, linear mixed model
	ADAM23	1356	762	4.74275	4.81401	0.69529	1.01624	6.56596	1.16665e-09	6.94974e-17	0.999888	-3.37526	3.37526	GRM, linear mixed model	NOT APPLIED	GRM, linear mixed model
	Alpha-2-MRAP	1356	762	8.92338	8.83922	0.644071	6.91773	11.7987	1.9129e-10	6.94974e-17	0.999888	-3.37526	3.37526	GRM, linear mixed model	NOT APPLIED	GRM, linear mixed model
	BCAN	1356	762	6.18013	6.18584	0.474202	4.0315	7.67005	4.6939e-09	6.94974e-17	0.999888	-3.37526	3.37526	GRM, linear mixed model	NOT APPLIED	GRM, linear mixed model
	Beta-NGF	1356	762	3.0198	2.95834	0.458193	2.05522	7.27079	3.1806e-09	6.94974e-17	0.999888	-3.37526	3.37526	GRM, linear mixed model	NOT APPLIED	GRM, linear mixed model
	BMP-4	1356	762	2.69091	2.5918	0.839551	0.01263	6.36216	5.51592e-09	6.94974e-17	0.999888	-3.37526	3.37526	GRM, linear mixed model	NOT APPLIED	GRM, linear mixed model
	CADM3	1356	762	4.13038	4.08097	0.658164	1.83561	7.1461	-8.49853e-10	6.94974e-17	0.999888	-3.37526	3.37526	GRM, linear mixed model	NOT APPLIED	GRM, linear mixed model
	CD200	1356	762	6.23407	6.22272	0.4149	4.31558	8.54735	-3.04174e-09	6.94974e-17	0.999888	-3.37526	3.37526	GRM, linear mixed model	NOT APPLIED	GRM, linear mixed model
	CD200R1	1356	762	5.81554	5.79589	0.376401	4.52376	7.38601	5.43081e-09	6.94974e-17	0.999888	-3.37526	3.37526	GRM, linear mixed model	NOT APPLIED	GRM, linear mixed model
	CD38	1356	762	4.99603	5.0085	0.704287	1.94907	7.4651	5.12365e-10	6.94974e-17	0.999888	-3.37526	3.37526	GRM, linear mixed model	NOT APPLIED	GRM, linear mixed model
	CDH3	1356	762	7.61978	7.61435	0.486997	6.08317	10.1426	-2.56857e-09	6.94974e-17	0.999888	-3.37526	3.37526	GRM, linear mixed model	NOT APPLIED	GRM, linear mixed model
	CDH6	1356	762	6.19201	6.20565	0.24315	4.90537	7.52663	-7.2804e-11	6.94974e-17	0.999888	-3.37526	3.37526	GRM, linear mixed model	NOT APPLIED	GRM, linear mixed model
	CLEC10A	1356	762	5.05907	5.04146	0.523632	2.96286	6.8603	7.10152e-09	6.94974e-17	0.999888	-3.37526	3.37526	GRM, linear mixed model	NOT APPLIED	GRM, linear mixed model
	CLEC1B	1356	762	12.824	12.8993	0.467238	8.04288	14.2886	-4.19005e-09	6.94974e-17	0.999888	-3.37526	3.37526	GRM, linear mixed model	NOT APPLIED	GRM, linear mixed model
	CLM-1	1356	762	8.09536	8.11337	0.642278	4.99876	11.5595	-2.68871e-09	6.94974e-17	0.999888	-3.37526	3.37526	GRM, linear mixed model	NOT APPLIED	GRM, linear mixed model
	CLM-6	1356	762	6.90817	6.87607	0.36454	5.98544	9.38166	-2.977e-09	6.94974e-17	0.999888	-3.37526	3.37526	GRM, linear mixed model	NOT APPLIED	GRM, linear mixed model
	CNTN5	1356	762	7.15694	7.16834	0.443138	5.50282	9.04196	4.0874e-10	6.94974e-17	0.999888	-3.37526	3.37526	GRM, linear mixed model	NOT APPLIED	GRM, linear mixed model
	CPA2	1356	762	10.9562	10.9602	0.567696	8.95205	12.597	1.42811e-10	6.94974e-17	0.999888	-3.37526	3.37526	GRM, linear mixed model	NOT APPLIED	GRM, linear mixed model
	CPM	1356	762	9.20148	9.22019	0.234342	8.02501	9.90932	3.68759e-09	6.94974e-17	0.999888	-3.37526	3.37526	GRM, linear mixed model	NOT APPLIED	GRM, linear mixed model
	CRTAM	1356	762	6.33278	6.31979	0.613618	4.27776	9.29207	-2.74525e-09	6.94974e-17	0.999888	-3.37526	3.37526	GRM, linear mixed model	NOT APPLIED	GRM, linear mixed model
	CTSC	1356	762	5.62185	5.61347	0.445765	3.22037	7.17734	-9.47911e-10	6.94974e-17	0.999888	-3.37526	3.37526	GRM, linear mixed model	NOT APPLIED	GRM, linear mixed model
	CTSS	1356	762	7.38205	7.38005	0.207479	6.46683	9.25965	-9.25816e-10	6.94974e-17	0.999888	-3.37526	3.37526	GRM, linear mixed model	NOT APPLIED	GRM, linear mixed model
	DDR1	1356	762	6.99171	6.98077	0.266046	5.8248	8.24001	3.87182e-08	6.94974e-17	0.999888	-3.37526	3.37526	GRM, linear mixed model	NOT APPLIED	GRM, linear mixed model
	Dkk-4	1356	762	5.11659	5.05248	0.737315	1.93734	9.36974	5.02571e-09	6.94974e-17	0.999888	-3.37526	3.37526	GRM, linear mixed model	NOT APPLIED	GRM, linear mixed model
	DRAXIN	1356	762	3.7722	3.78299	0.812863	0.3554	7.22517	-1.89823e-09	6.94974e-17	0.999888	-3.37526	3.37526	GRM, linear mixed model	NOT APPLIED	GRM, linear mixed model
	EDA2R	1356	762	6.37022	6.34625	0.901486	3.7942	10.5044	4.58625e-09	6.94974e-17	0.999888	-3.37526	3.37526	GRM, linear mixed model	NOT APPLIED	GRM, linear mixed model
	EFNA4	1356	762	3.29982	3.24627	0.443879	1.81525	5.91256	6.67861e-10	6.94974e-17	0.999888	-3.37526	3.37526	GRM, linear mixed model	NOT APPLIED	GRM, linear mixed model
	EPHB6	1356	762	5.40029	5.38669	0.430327	3.78903	7.2025	8.79609e-09	6.94974e-17	0.999888	-3.37526	3.37526	GRM, linear mixed model	NOT APPLIED	GRM, linear mixed model
	EZR	1356	762	5.49636	5.48887	0.274027	4.5794	6.59019	-6.6499e-09	6.94974e-17	0.999888	-3.37526	3.37526	GRM, linear mixed model	NOT APPLIED	GRM, linear mixed model
	FcRL2	1356	762	6.50346	6.44915	0.634137	4.51802	10.51	9.17416e-10	6.94974e-17	0.999888	-3.37526	3.37526	GRM, linear mixed model	NOT APPLIED	GRM, linear mixed model
	FLRT2	1356	762	4.31276	4.31664	0.353987	3.02049	5.64748	1.96331e-09	6.94974e-17	0.999888	-3.37526	3.37526	GRM, linear mixed model	NOT APPLIED	GRM, linear mixed model
	G-CSF	1356	762	2.74081	2.68901	0.611289	1.00596	7.14402	8.63747e-10	6.94974e-17	0.999888	-3.37526	3.37526	GRM, linear mixed model	NOT APPLIED	GRM, linear mixed model
	gal-8	1356	762	7.97183	7.97308	0.541135	6.14654	10.0531	8.83477e-10	6.94974e-17	0.999888	-3.37526	3.37526	GRM, linear mixed model	NOT APPLIED	GRM, linear mixed model
	GCP5	1356	762	7.34821	7.38248	0.704411	4.15509	9.28593	-2.64711e-11	6.94974e-17	0.999888	-3.37526	3.37526	GRM, linear mixed model	NOT APPLIED	GRM, linear mixed model
	GDF-8	1356	762	5.23616	5.23605	0.640601	2.11829	8.50992	-2.89223e-09	6.94974e-17	0.999888	-3.37526	3.37526	GRM, linear mixed model	NOT APPLIED	GRM, linear mixed model
	GDNF	1356	762	1.18679	1.13983	0.463943	0.19678	4.47182	-3.29388e-09	6.94974e-17	0.999888	-3.37526	3.37526	GRM, linear mixed model	NOT APPLIED	GRM, linear mixed model
	GDNFR-alpha-3	1356	762	5.8749	5.87019	0.441364	4.36075	9.70101	-7.14825e-09	6.94974e-17	0.999888	-3.37526	3.37526	GRM, linear mixed model	NOT APPLIED	GRM, linear mixed model
	GFR-alpha-1	1356	762	7.80225	7.77121	0.408945	6.4559	9.59958	1.53839e-09	6.94974e-17	0.999888	-3.37526	3.37526	GRM, linear mixed model	NOT APPLIED	GRM, linear mixed model
	GM-CSF-R-alpha	1356	762	5.72957	5.83857	0.671232	3.0955	8.64118	8.80235e-10	6.94974e-17	0.999888	-3.37526	3.37526	GRM, linear mixed model	NOT APPLIED	GRM, linear mixed model
	GZMA	1356	762	6.05959	6.04668	0.436761	4.13235	8.7573	-7.00002e-09	6.94974e-17	0.999888	-3.37526	3.37526	GRM, linear mixed model	NOT APPLIED	GRM, linear mixed model
	HAGH	1356	762	3.84539	3.62721	1.01623	1.80474	10.4062	5.40105e-10	6.94974e-17	0.999888	-3.37526	3.37526	GRM, linear mixed model	NOT APPLIED	GRM, linear mixed model
	IL-5R-alpha	1356	762	5.41039	5.37159	0.762798	3.21797	10.8011	-3.99443e-09	6.94974e-17	0.999888	-3.37526	3.37526	GRM, linear mixed model	NOT APPLIED	GRM, linear mixed model
	IL12	1356	762	8.73303	8.71502	0.763589	6.16166	13.396	3.72029e-10	6.94974e-17	0.999888	-3.37526	3.37526	GRM, linear mixed model	NOT APPLIED	GRM, linear mixed model
	JAM-B	1356	762	9.62996	9.58424	0.46785	8.30953	11.9412	-5.43324e-10	6.94974e-17	0.999888	-3.37526	3.37526	GRM, linear mixed model	NOT APPLIED	GRM, linear mixed model
	KYNU	1356	762	7.90342	7.87221	0.737153	4.79935	10.866	1.58101e-09	6.94974e-17	0.999888	-3.37526	3.37526	GRM, linear mixed model	NOT APPLIED	GRM, linear mixed model
	LAIR-2	1356	762	5.79125	5.84726	1.71317	0.6251	10.3042	-2.72959e-09	6.94974e-17	0.999888	-3.37526	3.37526	GRM, linear mixed model	NOT APPLIED	GRM, linear mixed model
	LAT	1356	762	5.54762	5.62791	0.724537	0.67081	8.19533	-2.56772e-09	6.94974e-17	0.999888	-3.37526	3.37526	GRM, linear mixed model	NOT APPLIED	GRM, linear mixed model
	LAYN	1356	762	7.36987	7.3086	0.619161	5.15529	10.7279	7.28676e-08	6.94974e-17	0.999888	-3.37526	3.37526	GRM, linear mixed model	NOT APPLIED	GRM, linear mixed model
	LXN	1356	762	1.40481	1.32308	0.511309	0.41178	6.66951	3.42396e-09	6.94974e-17	0.999888	-3.37526	3.37526	GRM, linear mixed model	NOT APPLIED	GRM, linear mixed model
	MANF	1356	762	9.50726	9.57866	0.417503	3.48036	10.8451	-8.12075e-10	6.94974e-17	0.999888	-3.37526	3.37526	GRM, linear mixed model	NOT APPLIED	GRM, linear mixed model
	MAPT	1356	762	1.22548	1.20974	0.214958	0.59554	4.67488	-1.79994e-09	6.94974e-17	0.999888	-3.37526	3.37526	GRM, linear mixed model	NOT APPLIED	GRM, linear mixed model
	MATN3	1356	762	10.8614	10.8153	0.519369	9.32983	13.6425	-9.9473e-10	6.94974e-17	0.999888	-3.37526	3.37526	GRM, linear mixed model	NOT APPLIED	GRM, linear mixed model
	MDGA1	1356	762	6.78763	6.85273	0.806118	3.81291	9.20083	1.4449e-10	6.94974e-17	0.999888	-3.37526	3.37526	GRM, linear mixed model	NOT APPLIED	GRM, linear mixed model
	MSR1	1356	762	6.88875	6.93031	0.53309	5.03488	8.75123	1.0907e-09	6.94974e-17	0.999888	-3.37526	3.37526	GRM, linear mixed model	NOT APPLIED	GRM, linear mixed model
	N-Cdase	1356	762	6.36663	6.4319	0.62956	2.72062	8.48307	-2.5968e-09	6.94974e-17	0.999888	-3.37526	3.37526	GRM, linear mixed model	NOT APPLIED	GRM, linear mixed model
	N2DL-2	1356	762	4.89576	4.84444	0.533504	3.09866	7.40179	2.6376e-08	6.94974e-17	0.999888	-3.37526	3.37526	GRM, linear mixed model	NOT APPLIED	GRM, linear mixed model
	NAAA	1356	762	4.20474	4.18759	0.553879	2.59344	6.64031	3.12118e-08	6.94974e-17	0.999888	-3.37526	3.37526	GRM, linear mixed model	NOT APPLIED	GRM, linear mixed model
	NBL1	1356	762	5.93682	5.87299	0.530985	4.74716	13.3663	-7.12125e-09	6.94974e-17	0.999888	-3.37526	3.37526	GRM, linear mixed model	NOT APPLIED	GRM, linear mixed model
	NCAN	1356	762	7.8493	7.91019	0.556652	4.90924	9.69777	-5.94893e-10	6.94974e-17	0.999888	-3.37526	3.37526	GRM, linear mixed model	NOT APPLIED	GRM, linear mixed model
	NEP	1356	762	3.73534	3.59774	0.875467	1.81204	7.41592	2.56703e-11	6.94974e-17	0.999888	-3.37526	3.37526	GRM, linear mixed model	NOT APPLIED	GRM, linear mixed model
	NMNAT1	1356	762	7.11072	7.12768	1.11587	2.83291	11.4622	6.24202e-11	6.94974e-17	0.999888	-3.37526	3.37526	GRM, linear mixed model	NOT APPLIED	GRM, linear mixed model
	Nr-CAM	1356	762	8.89096	8.8887	0.197082	8.07457	9.79607	-1.081e-08	6.94974e-17	0.999888	-3.37526	3.37526	GRM, linear mixed model	NOT APPLIED	GRM, linear mixed model
	NRP2	1356	762	10.6722	10.6579	0.207526	9.27378	11.5575	4.75255e-09	6.94974e-17	0.999888	-3.37526	3.37526	GRM, linear mixed model	NOT APPLIED	GRM, linear mixed model
	NTRK2	1356	762	7.58927	7.5961	0.22456	6.53777	8.25879	-7.75612e-09	6.94974e-17	0.999888	-3.37526	3.37526	GRM, linear mixed model	NOT APPLIED	GRM, linear mixed model
	NTRK3	1356	762	8.26251	8.26013	0.319049	6.77231	9.3655	-2.41301e-09	6.94974e-17	0.999888	-3.37526	3.37526	GRM, linear mixed model	NOT APPLIED	GRM, linear mixed model
	PDGF-R-alpha	1356	762	6.35987	6.36005	0.334642	5.12375	7.47989	-1.63281e-09	6.94974e-17	0.999888	-3.37526	3.37526	GRM, linear mixed model	NOT APPLIED	GRM, linear mixed model
	PLXNB1	1356	762	5.18565	4.65311	2.09317	0.01975	13.1437	7.2045e-10	0	0.999888	-3.37526	3.37526	GRM, linear mixed model	NOT APPLIED	GRM, linear mixed model
	PLXNB3	1356	762	5.39558	5.46082	0.58757	1.5374	7.03018	1.28315e-09	6.94974e-17	0.999888	-3.37526	3.37526	GRM, linear mixed model	NOT APPLIED	GRM, linear mixed model
	PRTG	1356	762	7.55683	7.55009	0.326445	5.59794	10.4486	-6.37519e-08	6.94974e-17	0.999888	-3.37526	3.37526	GRM, linear mixed model	NOT APPLIED	GRM, linear mixed model
	PVR	1356	762	9.03477	9.03762	0.334204	7.52055	10.2131	-8.65591e-10	6.94974e-17	0.999888	-3.37526	3.37526	GRM, linear mixed model	NOT APPLIED	GRM, linear mixed model
	RGMA	1356	762	11.2622	11.287	0.33097	9.51963	12.5147	3.34467e-09	6.94974e-17	0.999888	-3.37526	3.37526	GRM, linear mixed model	NOT APPLIED	GRM, linear mixed model
	RGMB	1356	762	7.98262	7.96903	0.387349	6.89291	9.34652	-4.83515e-09	6.94974e-17	0.999888	-3.37526	3.37526	GRM, linear mixed model	NOT APPLIED	GRM, linear mixed model
	ROBO2	1356	762	7.49435	7.50019	0.384584	6.15419	9.03327	-5.24302e-09	6.94974e-17	0.999888	-3.37526	3.37526	GRM, linear mixed model	NOT APPLIED	GRM, linear mixed model
	RSPO1	1356	762	4.40032	4.39057	0.689477	0.90051	8.71167	-9.51916e-10	-0.000462137	0.999888	-3.37526	3.37526	GRM, linear mixed model	NOT APPLIED	GRM, linear mixed model
	SCARA5	1356	762	9.1288	9.13149	0.260422	7.47988	10.5241	-7.05516e-10	6.94974e-17	0.999888	-3.37526	3.37526	GRM, linear mixed model	NOT APPLIED	GRM, linear mixed model
	SCARB2	1356	762	5.43948	5.38129	0.586803	3.15308	9.46292	5.54823e-09	6.94974e-17	0.999888	-3.37526	3.37526	GRM, linear mixed model	NOT APPLIED	GRM, linear mixed model
	SCARF2	1356	762	7.70367	7.72522	0.466922	5.82044	9.11257	2.25216e-10	6.94974e-17	0.999888	-3.37526	3.37526	GRM, linear mixed model	NOT APPLIED	GRM, linear mixed model
	sFRP-3	1356	762	2.72009	2.76768	0.629838	0.59843	4.96238	-3.59261e-10	6.94974e-17	0.999888	-3.37526	3.37526	GRM, linear mixed model	NOT APPLIED	GRM, linear mixed model
	Siglec-9	1356	762	6.5636	6.57156	0.327937	5.48345	7.98634	-2.54232e-08	6.94974e-17	0.999888	-3.37526	3.37526	GRM, linear mixed model	NOT APPLIED	GRM, linear mixed model
	SIGLEC1	1356	762	6.6592	6.65723	0.564138	3.25538	9.23446	-2.59784e-10	6.94974e-17	0.999888	-3.37526	3.37526	GRM, linear mixed model	NOT APPLIED	GRM, linear mixed model
	SKR3	1356	762	8.5031	8.46313	0.439241	7.08153	11.0918	8.68466e-10	6.94974e-17	0.999888	-3.37526	3.37526	GRM, linear mixed model	NOT APPLIED	GRM, linear mixed model
	SMOC2	1356	762	9.04639	9.04235	0.52246	6.3886	10.855	-1.3143e-09	6.94974e-17	0.999888	-3.37526	3.37526	GRM, linear mixed model	NOT APPLIED	GRM, linear mixed model
	SMPD1	1355	762	6.37583	6.37562	0.460585	4.83517	8.0114	1.20031e-08	0	0.999888	-3.37506	3.37506	GRM, linear mixed model	NOT APPLIED	GRM, linear mixed model
	SPOCK1	1356	762	3.97821	3.97349	0.369259	1.24259	5.86558	-1.21054e-09	6.94974e-17	0.999888	-3.37526	3.37526	GRM, linear mixed model	NOT APPLIED	GRM, linear mixed model
	THY 1	1356	762	10.3134	10.32	0.285126	9.3011	11.8723	2.23779e-09	6.94974e-17	0.999888	-3.37526	3.37526	GRM, linear mixed model	NOT APPLIED	GRM, linear mixed model
	TMPRSS5	1356	762	4.67212	4.65942	0.432215	2.93591	6.70677	-1.64916e-09	6.94974e-17	0.999888	-3.37526	3.37526	GRM, linear mixed model	NOT APPLIED	GRM, linear mixed model
	TN-R	1356	762	7.06436	7.06617	0.552283	4.59856	8.82067	-3.30316e-10	6.94974e-17	0.999888	-3.37526	3.37526	GRM, linear mixed model	NOT APPLIED	GRM, linear mixed model
	TNFRSF12A	1356	762	7.47529	7.45754	0.540674	5.01565	10.0159	-4.2806e-10	6.94974e-17	0.999888	-3.37526	3.37526	GRM, linear mixed model	NOT APPLIED	GRM, linear mixed model
	TNFRSF21	1356	762	12.6589	12.6788	0.233571	11.7865	13.7962	3.50761e-09	6.94974e-17	0.999888	-3.37526	3.37526	GRM, linear mixed model	NOT APPLIED	GRM, linear mixed model
	UNC5C	1356	762	6.68456	6.65758	0.493846	5.19899	9.31983	-1.55422e-09	6.94974e-17	0.999888	-3.37526	3.37526	GRM, linear mixed model	NOT APPLIED	GRM, linear mixed model
	VWC2	1356	762	5.57431	5.61156	0.952237	1.24654	9.29381	-1.77726e-10	6.94974e-17	0.999888	-3.37526	3.37526	GRM, linear mixed model	NOT APPLIED	GRM, linear mixed model
	WFIKKN1	1356	762	4.48642	4.48012	0.476772	0.59602	6.37063	-4.58708e-09	6.94974e-17	0.999888	-3.37526	3.37526	GRM, linear mixed model	NOT APPLIED	GRM, linear mixed model
NEURO-EXPLORATORY	aarsd1	1372	772	2.79128	2.58472	0.971258	0.60343	7.45909	-1.29626e-09	0	0.999889	-3.37849	3.37849	GRM, linear mixed model	NOT APPLIED	GRM, linear mixed model
	abhd14b	1372	772	3.2585	3.13039	0.925999	0.20845	7.53454	2.99816e-09	0	0.999889	-3.37849	3.37849	GRM, linear mixed model	NOT APPLIED	GRM, linear mixed model
	adam15	1372	772	9.12558	9.11008	0.447918	5.80603	11.8499	3.06197e-08	0	0.999889	-3.37849	3.37849	GRM, linear mixed model	NOT APPLIED	GRM, linear mixed model
	adgrb3	1372	772	5.95064	5.91223	0.439529	4.69926	7.96265	2.11449e-10	0	0.999889	-3.37849	3.37849	GRM, linear mixed model	NOT APPLIED	GRM, linear mixed model
	akt1s1	1372	772	2.22878	2.10396	0.806608	0.44189	6.28276	8.08596e-09	0	0.999889	-3.37849	3.37849	GRM, linear mixed model	NOT APPLIED	GRM, linear mixed model
	anxa10	1372	772	3.07215	2.86418	1.15294	0.55492	8.80107	-5.53239e-10	0	0.999889	-3.37849	3.37849	GRM, linear mixed model	NOT APPLIED	GRM, linear mixed model
	aoc1	1372	772	1.6335	1.56235	0.643105	-0.79176	7.29383	7.3384e-11	0	0.999889	-3.37849	3.37849	GRM, linear mixed model	NOT APPLIED	GRM, linear mixed model
	asgr1	1372	772	4.73982	4.72087	0.396582	3.51196	6.34559	-1.15939e-08	0	0.999889	-3.37849	3.37849	GRM, linear mixed model	NOT APPLIED	GRM, linear mixed model
	atp6v1f	1372	772	0.730733	0.63091	0.504664	-0.31129	5.97974	4.30644e-09	0	0.999889	-3.37849	3.37849	GRM, linear mixed model	NOT APPLIED	GRM, linear mixed model
	bst2	1372	772	6.32195	6.27829	0.442975	4.93737	8.95369	9.26263e-11	0	0.999889	-3.37849	3.37849	GRM, linear mixed model	NOT APPLIED	GRM, linear mixed model
	carhsp1	1372	772	1.58139	1.39769	0.773351	-0.14982	6.23187	8.13457e-09	0	0.999889	-3.37849	3.37849	GRM, linear mixed model	NOT APPLIED	GRM, linear mixed model
	ccl27	1372	772	4.94248	4.9725	0.336289	0.50685	7.78077	2.37417e-08	0	0.999889	-3.37849	3.37849	GRM, linear mixed model	NOT APPLIED	GRM, linear mixed model
	cd302	1372	772	7.31869	7.30629	0.483087	2.97916	9.4783	5.18559e-09	0	0.999889	-3.37849	3.37849	GRM, linear mixed model	NOT APPLIED	GRM, linear mixed model
	cd33	1372	772	5.11618	5.37589	0.901327	-0.48985	6.82523	9.07227e-10	0	0.999889	-3.37849	3.37849	GRM, linear mixed model	NOT APPLIED	GRM, linear mixed model
	cd63	1372	772	9.11997	9.17391	0.438601	5.88721	10.4947	-1.28296e-08	0	0.999889	-3.37849	3.37849	GRM, linear mixed model	NOT APPLIED	GRM, linear mixed model
	cdh15	1372	772	7.98087	7.86586	0.933674	5.56699	11.2129	-1.02445e-08	0	0.999889	-3.37849	3.37849	GRM, linear mixed model	NOT APPLIED	GRM, linear mixed model
	cdh17	1372	772	5.75844	5.7625	0.631328	3.16475	7.61024	3.49438e-10	0	0.999889	-3.37849	3.37849	GRM, linear mixed model	NOT APPLIED	GRM, linear mixed model
	ceacam3	1372	772	1.08603	1.0173	0.477696	-0.21065	5.73817	4.10011e-09	0	0.999889	-3.37849	3.37849	GRM, linear mixed model	NOT APPLIED	GRM, linear mixed model
	cetn2	1372	772	2.20445	2.19661	0.686719	-0.3524	5.71378	1.08034e-09	0	0.999889	-3.37849	3.37849	GRM, linear mixed model	NOT APPLIED	GRM, linear mixed model
	clstn1	1372	772	1.49971	1.44099	0.380155	0.52362	5.41456	5.49756e-09	0	0.999889	-3.37849	3.37849	GRM, linear mixed model	NOT APPLIED	GRM, linear mixed model
	col4a3bp	1372	772	2.29688	2.2199	0.673544	0.21247	7.37477	2.76099e-09	0	0.999889	-3.37849	3.37849	GRM, linear mixed model	NOT APPLIED	GRM, linear mixed model
	cradd	1372	772	6.0852	6.11124	1.00959	1.97578	10.0986	4.32617e-10	0	0.999889	-3.37849	3.37849	GRM, linear mixed model	NOT APPLIED	GRM, linear mixed model
	crip2	1372	772	4.39121	4.40354	0.583999	0.30107	6.98723	-1.12666e-09	0	0.999889	-3.37849	3.37849	GRM, linear mixed model	NOT APPLIED	GRM, linear mixed model
	ctf1	1371	771	0.680042	0.617375	0.39187	-0.07002	5.68496	6.0172e-09	0	0.999889	-3.37828	3.37828	GRM, linear mixed model	NOT APPLIED	GRM, linear mixed model
	defb4a	1372	772	4.7173	4.84273	1.20291	-0.49118	7.25728	-1.61927e-09	0	0.999889	-3.37849	3.37849	GRM, linear mixed model	NOT APPLIED	GRM, linear mixed model
	dpep1	1372	772	4.30526	4.34691	0.5049	2.01124	8.88412	7.75592e-10	0	0.999889	-3.37849	3.37849	GRM, linear mixed model	NOT APPLIED	GRM, linear mixed model
	dpep2	1372	772	3.51992	3.52317	0.315199	2.05569	6.63262	-6.70726e-09	0	0.999889	-3.37849	3.37849	GRM, linear mixed model	NOT APPLIED	GRM, linear mixed model
	dsg3	1372	772	6.75796	6.741	0.433053	5.18536	8.20149	-2.9189e-09	0	0.999889	-3.37849	3.37849	GRM, linear mixed model	NOT APPLIED	GRM, linear mixed model
	dusp3	1372	772	1.75336	1.59723	0.891257	-0.27265	8.09723	2.05274e-09	0	0.999889	-3.37849	3.37849	GRM, linear mixed model	NOT APPLIED	GRM, linear mixed model
	ece1	1372	772	2.57576	2.55206	0.5184	-0.33199	5.26767	4.45202e-09	0	0.999889	-3.37849	3.37849	GRM, linear mixed model	NOT APPLIED	GRM, linear mixed model
	eif4b	1372	772	4.17688	4.14067	1.09959	0.63709	8.60648	1.5178e-10	0	0.999889	-3.37849	3.37849	GRM, linear mixed model	NOT APPLIED	GRM, linear mixed model
	epha10	1372	772	1.03924	0.9323	0.868155	-2.28158	7.48828	2.13415e-09	0	0.999889	-3.37849	3.37849	GRM, linear mixed model	NOT APPLIED	GRM, linear mixed model
	ereg	1372	772	5.66661	5.72193	1.12491	0.60129	9.18164	-9.55086e-10	0	0.999889	-3.37849	3.37849	GRM, linear mixed model	NOT APPLIED	GRM, linear mixed model
	fcar	1372	772	2.72577	2.69522	0.505968	1.33199	6.29465	-8.34134e-10	0	0.999889	-3.37849	3.37849	GRM, linear mixed model	NOT APPLIED	GRM, linear mixed model
	fgfr2	1372	772	5.05584	5.03824	0.327028	3.90898	7.00553	-1.09467e-09	0	0.999889	-3.37849	3.37849	GRM, linear mixed model	NOT APPLIED	GRM, linear mixed model
	fhit	1372	772	2.15073	2.08443	0.666978	0.23842	5.54191	2.9882e-10	0	0.999889	-3.37849	3.37849	GRM, linear mixed model	NOT APPLIED	GRM, linear mixed model
	fkbp5	1372	772	6.76782	6.97058	1.0875	1.56013	10.0702	-6.71971e-09	0	0.999889	-3.37849	3.37849	GRM, linear mixed model	NOT APPLIED	GRM, linear mixed model
	fkbp7	1372	772	1.33807	1.1855	0.689	0.32619	6.62189	2.86536e-07	0	0.999888	-3.37849	3.37849	GRM, linear mixed model	NOT APPLIED	GRM, linear mixed model
	folr2	#N/A	#N/A	#N/A	#N/A	#N/A	#N/A	#N/A	#N/A	#N/A	#N/A	#N/A	#N/A	GRM, linear mixed model	NOT APPLIED	GRM, linear mixed model
	fut8	1372	772	4.67046	4.65711	0.576574	1.59091	6.17686	-1.1557e-09	0	0.999889	-3.37849	3.37849	GRM, linear mixed model	NOT APPLIED	GRM, linear mixed model
	gbp2	1372	772	0.657037	0.6348	0.279961	-0.38951	3.84237	-1.81161e-09	0	0.999889	-3.37849	3.37849	GRM, linear mixed model	NOT APPLIED	GRM, linear mixed model
	ggt5	1372	772	5.55928	5.528	0.393786	1.71098	8.36057	9.98179e-09	0	0.999889	-3.37849	3.37849	GRM, linear mixed model	NOT APPLIED	GRM, linear mixed model
	gpnmb	1372	772	7.71767	7.72558	0.173958	7.04237	8.92676	5.58392e-09	0	0.999889	-3.37849	3.37849	GRM, linear mixed model	NOT APPLIED	GRM, linear mixed model
	gstp1	1372	772	1.02304	0.94241	0.486202	0.1105	6.24198	6.7712e-09	0	0.999889	-3.37849	3.37849	GRM, linear mixed model	NOT APPLIED	GRM, linear mixed model
	hmox2	1372	772	3.24979	3.19888	0.528494	1.48464	8.04684	6.43394e-10	0	0.999889	-3.37849	3.37849	GRM, linear mixed model	NOT APPLIED	GRM, linear mixed model
	hsp90b1	1372	772	1.14136	0.93942	0.821304	-0.14627	10.8471	3.70817e-09	0	0.999889	-3.37849	3.37849	GRM, linear mixed model	NOT APPLIED	GRM, linear mixed model
	ifi30	1372	772	4.70183	4.71466	0.485883	2.48027	6.89368	-1.08038e-08	0	0.999889	-3.37849	3.37849	GRM, linear mixed model	NOT APPLIED	GRM, linear mixed model
	ifnl1	1372	772	2.16345	2.03676	0.711249	-0.2834	6.77416	3.33161e-09	0	0.999889	-3.37849	3.37849	GRM, linear mixed model	NOT APPLIED	GRM, linear mixed model
	ikzf2	1372	772	0.442922	0.38866	0.772866	-3.4251	6.26351	7.07503e-10	0	0.999889	-3.37849	3.37849	GRM, linear mixed model	NOT APPLIED	GRM, linear mixed model
	il15	1372	772	2.78338	2.76635	0.333541	1.53961	4.69255	2.52764e-09	0	0.999889	-3.37849	3.37849	GRM, linear mixed model	NOT APPLIED	GRM, linear mixed model
	il32	1372	772	5.90297	5.87813	0.514782	4.22528	8.34324	2.33962e-09	0	0.999889	-3.37849	3.37849	GRM, linear mixed model	NOT APPLIED	GRM, linear mixed model
	il3ra	1372	772	2.09951	2.06624	0.350798	1.04013	7.078	-3.74239e-10	0	0.999889	-3.37849	3.37849	GRM, linear mixed model	NOT APPLIED	GRM, linear mixed model
	ilkap	1372	772	2.67918	2.67699	0.661851	-0.36626	7.09324	-6.40289e-10	0	0.999889	-3.37849	3.37849	GRM, linear mixed model	NOT APPLIED	GRM, linear mixed model
	impa1	1372	772	1.22656	1.17493	0.369532	0.26232	3.54254	-6.77693e-10	0	0.999889	-3.37849	3.37849	GRM, linear mixed model	NOT APPLIED	GRM, linear mixed model
	ing1	1372	772	0.6391	0.60784	0.427618	-0.72861	4.8342	6.65345e-08	0	0.999889	-3.37849	3.37849	GRM, linear mixed model	NOT APPLIED	GRM, linear mixed model
	islr2	1372	772	2.70389	2.66861	0.445206	1.43908	5.47266	1.16161e-08	0	0.999889	-3.37849	3.37849	GRM, linear mixed model	NOT APPLIED	GRM, linear mixed model
	kif1bp	1372	772	3.00398	2.96376	0.660042	0.37644	6.37734	4.10787e-09	0	0.999889	-3.37849	3.37849	GRM, linear mixed model	NOT APPLIED	GRM, linear mixed model
	kir2dl3	1372	772	2.16647	2.06338	0.751456	0.38953	5.71573	-7.61566e-10	0	0.999889	-3.37849	3.37849	GRM, linear mixed model	NOT APPLIED	GRM, linear mixed model
	kirrel2	1372	772	3.06064	3.03011	0.469332	1.69222	8.20223	1.39588e-10	0	0.999889	-3.37849	3.37849	GRM, linear mixed model	NOT APPLIED	GRM, linear mixed model
	klb	1372	772	3.63026	3.58653	0.641467	1.86558	6.78371	4.35814e-11	0	0.999889	-3.37849	3.37849	GRM, linear mixed model	NOT APPLIED	GRM, linear mixed model
	lepr	1372	772	5.42182	5.41144	0.346734	4.3705	7.24205	1.0069e-09	0	0.999889	-3.37849	3.37849	GRM, linear mixed model	NOT APPLIED	GRM, linear mixed model
	ltbp3	1372	772	3.40909	3.29751	0.672428	1.88578	9.12807	1.18649e-09	0	0.999889	-3.37849	3.37849	GRM, linear mixed model	NOT APPLIED	GRM, linear mixed model
	mad1l1	1372	772	3.97527	3.93435	0.626348	2.25883	7.11624	2.2554e-10	0	0.999889	-3.37849	3.37849	GRM, linear mixed model	NOT APPLIED	GRM, linear mixed model
	naa10	1372	772	4.17159	4.21395	0.927507	0.56783	7.87758	1.65122e-10	0	0.999889	-3.37849	3.37849	GRM, linear mixed model	NOT APPLIED	GRM, linear mixed model
	ndrg1	1372	772	1.37292	1.31381	0.5554	-0.03838	6.82483	1.33029e-09	0	0.999889	-3.37849	3.37849	GRM, linear mixed model	NOT APPLIED	GRM, linear mixed model
	nefl	1372	772	4.84407	4.77124	0.968501	2.46609	11.0223	-3.38871e-10	0	0.999889	-3.37849	3.37849	GRM, linear mixed model	NOT APPLIED	GRM, linear mixed model
	npm1	1372	772	5.54853	5.50703	0.852863	2.46514	9.34458	-2.55595e-08	0	0.999889	-3.37849	3.37849	GRM, linear mixed model	NOT APPLIED	GRM, linear mixed model
	nxph1	1372	772	0.658086	0.62307	0.296879	-0.22175	4.14843	-1.48403e-08	0	0.999889	-3.37849	3.37849	GRM, linear mixed model	NOT APPLIED	GRM, linear mixed model
	paep	1372	772	1.71321	1.2843	1.31574	-0.10529	8.54302	1.14295e-09	0	0.999889	-3.37849	3.37849	GRM, linear mixed model	NOT APPLIED	GRM, linear mixed model
	pfdn2	1372	772	1.77939	1.71731	0.524366	0.34356	6.24909	5.39881e-10	0	0.999889	-3.37849	3.37849	GRM, linear mixed model	NOT APPLIED	GRM, linear mixed model
	phospho1	1372	772	3.1741	3.19309	0.486098	1.20263	5.04004	4.18621e-09	0	0.999889	-3.37849	3.37849	GRM, linear mixed model	NOT APPLIED	GRM, linear mixed model
	pla2g10	1372	772	6.39631	6.39273	0.663483	4.06068	8.6472	-3.05842e-08	0	0.999889	-3.37849	3.37849	GRM, linear mixed model	NOT APPLIED	GRM, linear mixed model
	pmvk	1372	772	4.06553	4.1248	1.18318	-1.39288	7.73034	-6.84542e-09	0	0.999889	-3.37849	3.37849	GRM, linear mixed model	NOT APPLIED	GRM, linear mixed model
	ppp3r1	1372	772	3.33767	3.3283	0.346833	1.91154	5.1099	1.69877e-09	0	0.999889	-3.37849	3.37849	GRM, linear mixed model	NOT APPLIED	GRM, linear mixed model
	prtfdc1	1372	772	1.93434	1.92095	0.686066	-1.14239	5.53529	-1.25197e-09	0	0.999889	-3.37849	3.37849	GRM, linear mixed model	NOT APPLIED	GRM, linear mixed model
	psg1	1372	772	4.48783	4.51922	1.35401	-0.39782	10.4115	1.42164e-09	0	0.999889	-3.37849	3.37849	GRM, linear mixed model	NOT APPLIED	GRM, linear mixed model
	psme1	1372	772	4.78324	4.66787	0.645105	3.28636	8.1735	-8.3327e-10	0	0.999889	-3.37849	3.37849	GRM, linear mixed model	NOT APPLIED	GRM, linear mixed model
	ptpn1	1372	772	6.5569	6.71089	1.00148	1.60269	9.60026	1.97054e-09	0	0.999889	-3.37849	3.37849	GRM, linear mixed model	NOT APPLIED	GRM, linear mixed model
	pts	1372	772	4.45811	4.36988	0.819823	1.11791	8.11857	5.11636e-09	0	0.999889	-3.37849	3.37849	GRM, linear mixed model	NOT APPLIED	GRM, linear mixed model
	rbks	1372	772	6.14111	6.06477	0.683832	4.2579	9.11718	2.51377e-09	0	0.999889	-3.37849	3.37849	GRM, linear mixed model	NOT APPLIED	GRM, linear mixed model
	rnf31	1372	772	0.602118	0.52823	0.477744	-0.3504	6.39534	1.26595e-09	0	0.999889	-3.37849	3.37849	GRM, linear mixed model	NOT APPLIED	GRM, linear mixed model
	rps6kb1	1372	772	0.359453	0.23541	0.624135	-0.73182	6.30844	2.95465e-09	0	0.999889	-3.37849	3.37849	GRM, linear mixed model	NOT APPLIED	GRM, linear mixed model
	scgb1a1	#N/A	#N/A	#N/A	#N/A	#N/A	#N/A	#N/A	#N/A	#N/A	#N/A	#N/A	#N/A	GRM, linear mixed model	NOT APPLIED	GRM, linear mixed model
	sfrp1	1372	772	6.27498	6.1902	0.897981	3.72824	12.2613	1.18524e-10	0	0.999889	-3.37849	3.37849	GRM, linear mixed model	NOT APPLIED	GRM, linear mixed model
	smoc1	1372	772	5.60848	5.60766	0.549406	2.51961	7.92737	-2.46089e-10	0	0.999889	-3.37849	3.37849	GRM, linear mixed model	NOT APPLIED	GRM, linear mixed model
	sncg	1372	772	3.54601	3.50924	0.932679	0.64749	8.08194	-8.9239e-12	0	0.999889	-3.37849	3.37849	GRM, linear mixed model	NOT APPLIED	GRM, linear mixed model
	srp14	1372	772	4.88936	4.90435	1.02226	-0.56104	8.22581	-1.70956e-09	0	0.999889	-3.37849	3.37849	GRM, linear mixed model	NOT APPLIED	GRM, linear mixed model
	tbcb	1372	772	6.85749	7.04688	1.53289	-1.02472	10.8985	-6.66816e-12	0	0.999889	-3.37849	3.37849	GRM, linear mixed model	NOT APPLIED	GRM, linear mixed model
	tdgf1	1372	772	3.31589	2.73616	2.78111	-2.39264	10.8652	6.05744e-10	0	0.999889	-3.37849	3.37849	GRM, linear mixed model	NOT APPLIED	GRM, linear mixed model
	tdgf1_ipn	1372	772	3.84769	2.73086	2.61189	0.12707	11.4011	-5.23968e-10	0	0.999889	-3.37849	3.37849	GRM, linear mixed model	NOT APPLIED	GRM, linear mixed model
	tnfrsf13c	1372	772	1.54288	1.51424	0.364997	0.57731	5.05841	-3.40341e-10	0	0.999889	-3.37849	3.37849	GRM, linear mixed model	NOT APPLIED	GRM, linear mixed model
	tppp3	1372	772	1.97143	1.90489	0.56268	0.62247	7.30585	2.6438e-09	0	0.999889	-3.37849	3.37849	GRM, linear mixed model	NOT APPLIED	GRM, linear mixed model
	ube2f	1372	772	0.455886	0.39199	0.416231	-0.4215	6.32506	1.28182e-08	0	0.999889	-3.37849	3.37849	GRM, linear mixed model	NOT APPLIED	GRM, linear mixed model
	vstm1	1372	772	2.78779	2.79596	0.71683	0.64866	6.22699	-2.1424e-10	0	0.999889	-3.37849	3.37849	GRM, linear mixed model	NOT APPLIED	GRM, linear mixed model
	wwp2	1372	772	4.61679	4.597	0.674661	0.95341	7.20916	6.3733e-10	0	0.999889	-3.37849	3.37849	GRM, linear mixed model	NOT APPLIED	GRM, linear mixed model

### Sheet: 22. HELIC_POMAK
		SUMMARY STATISTICS ON PHENOTYPES															e.g. ORCADES
	Protein Name	N with complete phenotypes	n women	Phenotype					Residuals					Population stratification assessment and adjustment	Per-protein filtering threshold (from Olink)	Kinship assessment and adjustment
				mean	median	SD	min	max	mean	median	SD	min	max
Covariates	Age at venepuncture	1605	1124	44.9084	45	15.4689	15	92
	Sex	1605	1124	1.70031	2	0.458264	1	2
	Season of venepuncture	1605	1124	1.09782	1	0.297163	1	2
	Plate number NEU	1605	1124	9.67041	10	5.29284	1	19
	Plate row NEU	1605	1124	4.28474	4	2.16825	1	8
	Plate column NEU	1605	1124	6.15576	6	3.37929	1	12
	Plate number NEX	1605	1124	9.67041	10	5.29284	1	19
	Plate row NEX	1605	1124	4.28474	4	2.16825	1	8
	Plate column NEX	1605	1124	6.15576	6	3.37929	1	12
	Time in storage (days)	NA	NA	NA	NA	NA	NA	NA
NEUROLOGY	ADAM22	1537	1073	4.97125	4.97107	0.395858	3.72987	6.42968	-3.36777e-09	0	0.999901	-3.41047	3.41047	GRM, linear mixed model	NOT APPLIED	GRM, linear mixed model
	ADAM23	1537	1073	5.00528	5.03022	0.470601	1.30277	6.63804	1.08744e-09	0	0.999901	-3.41047	3.41047	GRM, linear mixed model	NOT APPLIED	GRM, linear mixed model
	Alpha-2-MRAP	1537	1073	8.90717	8.87962	0.474874	7.05341	11.7501	1.64064e-09	0	0.999901	-3.41047	3.41047	GRM, linear mixed model	NOT APPLIED	GRM, linear mixed model
	BCAN	1537	1073	6.5907	6.60008	0.418594	3.77571	8.296	-1.44913e-09	0	0.999901	-3.41047	3.41047	GRM, linear mixed model	NOT APPLIED	GRM, linear mixed model
	Beta-NGF	1537	1073	3.09008	3.04692	0.357258	2.25761	9.61362	6.4981e-09	0	0.999901	-3.41047	3.41047	GRM, linear mixed model	NOT APPLIED	GRM, linear mixed model
	BMP-4	1537	1073	1.64011	1.57999	0.535217	0.28311	6.00281	-8.28068e-10	0	0.999901	-3.41047	3.41047	GRM, linear mixed model	NOT APPLIED	GRM, linear mixed model
	CADM3	1537	1073	4.31626	4.3209	0.507476	2.78659	6.32633	9.16431e-09	0	0.999901	-3.41047	3.41047	GRM, linear mixed model	NOT APPLIED	GRM, linear mixed model
	CD200	1537	1073	6.46535	6.46603	0.335938	5.45266	8.04969	-4.80983e-08	0	0.999901	-3.41047	3.41047	GRM, linear mixed model	NOT APPLIED	GRM, linear mixed model
	CD200R1	1537	1073	6.10507	6.07335	0.352382	4.88235	7.71346	1.76611e-08	0	0.999901	-3.41047	3.41047	GRM, linear mixed model	NOT APPLIED	GRM, linear mixed model
	CD38	1537	1073	5.36627	5.37512	0.493992	3.49993	7.44402	6.37317e-09	0	0.999901	-3.41047	3.41047	GRM, linear mixed model	NOT APPLIED	GRM, linear mixed model
	CDH3	1537	1073	7.80679	7.79436	0.399455	6.40274	9.0325	1.10314e-10	0	0.999901	-3.41047	3.41047	GRM, linear mixed model	NOT APPLIED	GRM, linear mixed model
	CDH6	1537	1073	6.15382	6.16775	0.2261	5.0668	7.00243	6.83207e-09	0	0.999901	-3.41047	3.41047	GRM, linear mixed model	NOT APPLIED	GRM, linear mixed model
	CLEC10A	1537	1073	5.14186	5.13584	0.442867	3.67123	6.98505	8.08427e-09	0	0.999901	-3.41047	3.41047	GRM, linear mixed model	NOT APPLIED	GRM, linear mixed model
	CLEC1B	1537	1073	13.0042	13.0395	0.337989	9.26958	13.8399	2.50377e-11	0	0.999901	-3.41047	3.41047	GRM, linear mixed model	NOT APPLIED	GRM, linear mixed model
	CLM-1	1537	1073	7.95804	8.0432	0.611395	4.93925	9.99923	-6.13885e-10	0	0.999901	-3.41047	3.41047	GRM, linear mixed model	NOT APPLIED	GRM, linear mixed model
	CLM-6	1537	1073	6.98702	6.94533	0.317794	6.18183	9.08309	3.6597e-09	0	0.999901	-3.41047	3.41047	GRM, linear mixed model	NOT APPLIED	GRM, linear mixed model
	CNTN5	1537	1073	7.3965	7.40076	0.38523	5.95257	8.80086	-1.20924e-09	0	0.999901	-3.41047	3.41047	GRM, linear mixed model	NOT APPLIED	GRM, linear mixed model
	CPA2	1537	1073	11.0128	11.0317	0.535421	8.6486	12.6246	-5.85785e-08	0	0.999901	-3.41047	3.41047	GRM, linear mixed model	NOT APPLIED	GRM, linear mixed model
	CPM	1537	1073	9.36782	9.38152	0.210862	8.46254	9.90667	-5.62248e-09	0	0.999901	-3.41047	3.41047	GRM, linear mixed model	NOT APPLIED	GRM, linear mixed model
	CRTAM	1537	1073	6.58919	6.57895	0.482774	4.91625	8.47406	1.84454e-09	0	0.999901	-3.41047	3.41047	GRM, linear mixed model	NOT APPLIED	GRM, linear mixed model
	CTSC	1537	1073	5.84368	5.84729	0.378283	4.3563	7.16243	1.64639e-08	0	0.999901	-3.41047	3.41047	GRM, linear mixed model	NOT APPLIED	GRM, linear mixed model
	CTSS	1537	1073	7.4976	7.49633	0.19454	5.74549	8.18572	-4.64089e-09	0	0.999901	-3.41047	3.41047	GRM, linear mixed model	NOT APPLIED	GRM, linear mixed model
	DDR1	1537	1073	7.16006	7.14884	0.216081	6.43036	8.4486	-6.97186e-09	0	0.999901	-3.41047	3.41047	GRM, linear mixed model	NOT APPLIED	GRM, linear mixed model
	Dkk-4	1537	1073	5.00608	4.951	0.545158	3.72737	9.526	-1.27544e-09	0	0.999901	-3.41047	3.41047	GRM, linear mixed model	NOT APPLIED	GRM, linear mixed model
	DRAXIN	1537	1073	4.4725	4.45465	0.56064	2.22281	7.21207	2.51989e-09	0	0.999901	-3.41047	3.41047	GRM, linear mixed model	NOT APPLIED	GRM, linear mixed model
	EDA2R	1537	1073	6.03012	5.94316	0.622602	4.30812	8.72593	1.4621e-10	0	0.999901	-3.41047	3.41047	GRM, linear mixed model	NOT APPLIED	GRM, linear mixed model
	EFNA4	1537	1073	3.31522	3.28111	0.309973	2.51883	4.92053	-3.80814e-09	0	0.999901	-3.41047	3.41047	GRM, linear mixed model	NOT APPLIED	GRM, linear mixed model
	EPHB6	1537	1073	5.56734	5.54915	0.341608	4.42248	7.0134	2.06139e-09	-0.000406393	0.999901	-3.41047	3.41047	GRM, linear mixed model	NOT APPLIED	GRM, linear mixed model
	EZR	1537	1073	5.66517	5.6747	0.228182	4.82675	6.88226	-7.46205e-09	0	0.999901	-3.41047	3.41047	GRM, linear mixed model	NOT APPLIED	GRM, linear mixed model
	FcRL2	1537	1073	6.57302	6.56332	0.467951	4.5692	9.23944	4.50239e-10	0	0.999901	-3.41047	3.41047	GRM, linear mixed model	NOT APPLIED	GRM, linear mixed model
	FLRT2	1537	1073	4.46857	4.46948	0.310822	3.49222	5.77188	6.0369e-09	0	0.999901	-3.41047	3.41047	GRM, linear mixed model	NOT APPLIED	GRM, linear mixed model
	G-CSF	1537	1073	3.03119	2.967	0.596298	1.11587	6.68042	1.06572e-10	0	0.999901	-3.41047	3.41047	GRM, linear mixed model	NOT APPLIED	GRM, linear mixed model
	gal-8	1537	1073	8.01748	8.01848	0.408988	6.2317	9.66606	1.2515e-08	0	0.999901	-3.41047	3.41047	GRM, linear mixed model	NOT APPLIED	GRM, linear mixed model
	GCP5	1537	1073	7.80061	7.81653	0.709023	5.20971	10.2747	6.24469e-09	0	0.999901	-3.41047	3.41047	GRM, linear mixed model	NOT APPLIED	GRM, linear mixed model
	GDF-8	1537	1073	5.53801	5.53116	0.574545	3.00301	7.85339	7.23091e-09	0	0.999901	-3.41047	3.41047	GRM, linear mixed model	NOT APPLIED	GRM, linear mixed model
	GDNF	1537	1073	1.47279	1.44656	0.367561	0.26479	3.64342	1.26558e-09	0	0.999901	-3.41047	3.41047	GRM, linear mixed model	NOT APPLIED	GRM, linear mixed model
	GDNFR-alpha-3	1537	1073	5.99538	5.98438	0.327045	4.85942	7.22318	4.89911e-10	0	0.999901	-3.41047	3.41047	GRM, linear mixed model	NOT APPLIED	GRM, linear mixed model
	GFR-alpha-1	1537	1073	7.74727	7.73363	0.330945	6.5426	9.10576	4.29942e-09	0	0.999901	-3.41047	3.41047	GRM, linear mixed model	NOT APPLIED	GRM, linear mixed model
	GM-CSF-R-alpha	1537	1073	6.20897	6.33845	0.618231	3.93409	8.01242	-1.54124e-10	0	0.999901	-3.41047	3.41047	GRM, linear mixed model	NOT APPLIED	GRM, linear mixed model
	GZMA	1537	1073	6.40966	6.3803	0.407546	5.1163	8.01117	5.64852e-10	0	0.999901	-3.41047	3.41047	GRM, linear mixed model	NOT APPLIED	GRM, linear mixed model
	HAGH	1537	1073	3.72521	3.62216	0.726733	1.17382	10.0617	3.42534e-09	0	0.999901	-3.41047	3.41047	GRM, linear mixed model	NOT APPLIED	GRM, linear mixed model
	IL-5R-alpha	1537	1073	5.49221	5.44688	0.636171	3.58986	8.67901	1.98108e-10	-0.000406393	0.999901	-3.41047	3.41047	GRM, linear mixed model	NOT APPLIED	GRM, linear mixed model
	IL12	1537	1073	9.05062	9.06941	0.718259	-1.61418	11.0041	-5.65162e-09	0	0.999901	-3.41047	3.41047	GRM, linear mixed model	NOT APPLIED	GRM, linear mixed model
	JAM-B	1537	1073	9.67473	9.66014	0.359957	8.38855	11.583	1.3467e-09	0	0.999901	-3.41047	3.41047	GRM, linear mixed model	NOT APPLIED	GRM, linear mixed model
	KYNU	1537	1073	8.13443	8.10541	0.631792	3.42265	11.1028	-1.50836e-10	0	0.999901	-3.41047	3.41047	GRM, linear mixed model	NOT APPLIED	GRM, linear mixed model
	LAIR-2	1537	1073	5.89668	6.04806	1.39938	0.82329	12.2574	2.15645e-09	0	0.999901	-3.41047	3.41047	GRM, linear mixed model	NOT APPLIED	GRM, linear mixed model
	LAT	1537	1073	5.97113	6.00943	0.466069	2.75716	7.63291	-7.66933e-09	0	0.999901	-3.41047	3.41047	GRM, linear mixed model	NOT APPLIED	GRM, linear mixed model
	LAYN	1537	1073	7.29428	7.24965	0.435409	6.11689	9.85273	8.32441e-09	0	0.999901	-3.41047	3.41047	GRM, linear mixed model	NOT APPLIED	GRM, linear mixed model
	LXN	1537	1073	1.62586	1.6078	0.273404	0.8422	6.91518	1.45697e-08	0	0.999901	-3.41047	3.41047	GRM, linear mixed model	NOT APPLIED	GRM, linear mixed model
	MANF	1537	1073	9.62545	9.67991	0.289509	7.87871	10.3708	-2.65017e-09	0	0.999901	-3.41047	3.41047	GRM, linear mixed model	NOT APPLIED	GRM, linear mixed model
	MAPT	1537	1073	1.6563	1.64542	0.231236	0.98458	7.52931	-3.46339e-09	0	0.999901	-3.41047	3.41047	GRM, linear mixed model	NOT APPLIED	GRM, linear mixed model
	MATN3	1537	1073	11.4114	11.3682	0.46792	9.83298	15.0228	6.74012e-09	0.000406393	0.999901	-3.41047	3.41047	GRM, linear mixed model	NOT APPLIED	GRM, linear mixed model
	MDGA1	1537	1073	6.90309	6.93889	0.754067	5.11683	10.4882	2.39899e-09	0	0.999901	-3.41047	3.41047	GRM, linear mixed model	NOT APPLIED	GRM, linear mixed model
	MSR1	1537	1073	6.85527	6.88553	0.527383	0.48988	8.11416	3.45173e-09	0	0.999901	-3.41047	3.41047	GRM, linear mixed model	NOT APPLIED	GRM, linear mixed model
	N-Cdase	1537	1073	6.67516	6.71477	0.532205	3.44047	8.3328	-1.11971e-10	0	0.999901	-3.41047	3.41047	GRM, linear mixed model	NOT APPLIED	GRM, linear mixed model
	N2DL-2	1537	1073	5.0655	5.0264	0.435076	4.04596	8.53156	-6.06048e-09	0	0.999901	-3.41047	3.41047	GRM, linear mixed model	NOT APPLIED	GRM, linear mixed model
	NAAA	1537	1073	4.4575	4.46359	0.51372	3.00854	8.65461	4.80222e-09	0	0.999901	-3.41047	3.41047	GRM, linear mixed model	NOT APPLIED	GRM, linear mixed model
	NBL1	1537	1073	5.97089	5.95101	0.264473	5.45335	11.9259	6.57143e-09	0	0.999901	-3.41047	3.41047	GRM, linear mixed model	NOT APPLIED	GRM, linear mixed model
	NCAN	1537	1073	8.48775	8.52557	0.380481	6.31835	9.55334	-2.54878e-08	0	0.999901	-3.41047	3.41047	GRM, linear mixed model	NOT APPLIED	GRM, linear mixed model
	NEP	1537	1073	3.66686	3.53491	0.712725	2.07138	6.39678	-4.7731e-09	0	0.999901	-3.41047	3.41047	GRM, linear mixed model	NOT APPLIED	GRM, linear mixed model
	NMNAT1	1537	1073	6.3377	6.31661	0.81772	3.31855	9.14183	1.2738e-08	0	0.999901	-3.41047	3.41047	GRM, linear mixed model	NOT APPLIED	GRM, linear mixed model
	Nr-CAM	1537	1073	9.05074	9.0493	0.172674	8.31687	9.69369	2.13145e-10	0	0.999901	-3.41047	3.41047	GRM, linear mixed model	NOT APPLIED	GRM, linear mixed model
	NRP2	1537	1073	10.6819	10.6774	0.133086	9.80141	11.4089	-1.57342e-08	0	0.999901	-3.41047	3.41047	GRM, linear mixed model	NOT APPLIED	GRM, linear mixed model
	NTRK2	1537	1073	7.72314	7.72771	0.194212	6.66087	8.71179	2.84012e-09	0	0.999901	-3.41047	3.41047	GRM, linear mixed model	NOT APPLIED	GRM, linear mixed model
	NTRK3	1537	1073	8.42801	8.426	0.270254	7.40086	9.43099	-6.00442e-09	0	0.999901	-3.41047	3.41047	GRM, linear mixed model	NOT APPLIED	GRM, linear mixed model
	PDGF-R-alpha	1537	1073	6.38098	6.37556	0.288939	5.27358	7.69097	7.46692e-09	0	0.999901	-3.41047	3.41047	GRM, linear mixed model	NOT APPLIED	GRM, linear mixed model
	PLXNB1	1537	1073	4.29227	4.01336	1.29201	1.88342	12.8125	3.00785e-09	0.000406393	0.999901	-3.41047	3.41047	GRM, linear mixed model	NOT APPLIED	GRM, linear mixed model
	PLXNB3	1537	1073	5.57619	5.5923	0.409679	3.57744	6.77943	1.42017e-09	0	0.999901	-3.41047	3.41047	GRM, linear mixed model	NOT APPLIED	GRM, linear mixed model
	PRTG	1537	1073	7.92396	7.91871	0.327022	5.61552	10.2022	-1.3048e-09	0	0.999901	-3.41047	3.41047	GRM, linear mixed model	NOT APPLIED	GRM, linear mixed model
	PVR	1537	1073	9.27426	9.2743	0.273817	8.27684	10.4321	1.64392e-10	0	0.999901	-3.41047	3.41047	GRM, linear mixed model	NOT APPLIED	GRM, linear mixed model
	RGMA	1537	1073	11.5332	11.5413	0.282133	9.66667	12.2338	-1.10711e-08	0	0.999901	-3.41047	3.41047	GRM, linear mixed model	NOT APPLIED	GRM, linear mixed model
	RGMB	1537	1073	8.03887	8.02128	0.322727	6.95521	9.46155	8.69461e-10	0	0.999901	-3.41047	3.41047	GRM, linear mixed model	NOT APPLIED	GRM, linear mixed model
	ROBO2	1537	1073	7.85284	7.84353	0.356737	6.02356	9.33278	1.9548e-08	0	0.999901	-3.41047	3.41047	GRM, linear mixed model	NOT APPLIED	GRM, linear mixed model
	RSPO1	1537	1073	4.81619	4.79906	0.405343	2.08193	6.54709	-8.8828e-09	0	0.999901	-3.41047	3.41047	GRM, linear mixed model	NOT APPLIED	GRM, linear mixed model
	SCARA5	1537	1073	9.1464	9.15917	0.245713	7.73043	10.1753	1.35737e-06	0	0.999897	-3.41047	3.41047	GRM, linear mixed model	NOT APPLIED	GRM, linear mixed model
	SCARB2	1537	1073	5.3863	5.34518	0.361182	3.7241	7.09815	1.33957e-09	0	0.999901	-3.41047	3.41047	GRM, linear mixed model	NOT APPLIED	GRM, linear mixed model
	SCARF2	1537	1073	7.61829	7.6119	0.373629	1.687	8.9855	-2.01244e-09	0	0.999901	-3.41047	3.41047	GRM, linear mixed model	NOT APPLIED	GRM, linear mixed model
	sFRP-3	1537	1073	2.43688	2.45357	0.567195	0.46297	4.61857	5.12977e-09	0	0.999901	-3.41047	3.41047	GRM, linear mixed model	NOT APPLIED	GRM, linear mixed model
	Siglec-9	1537	1073	6.79321	6.78585	0.328726	5.92901	7.75837	-2.00753e-09	0	0.999901	-3.41047	3.41047	GRM, linear mixed model	NOT APPLIED	GRM, linear mixed model
	SIGLEC1	1537	1073	6.86495	6.86394	0.482827	5.25553	8.91004	-2.5515e-09	0	0.999901	-3.41047	3.41047	GRM, linear mixed model	NOT APPLIED	GRM, linear mixed model
	SKR3	1537	1073	8.61767	8.59554	0.336378	7.75222	10.1787	-5.11804e-10	0	0.999901	-3.41047	3.41047	GRM, linear mixed model	NOT APPLIED	GRM, linear mixed model
	SMOC2	1537	1073	9.1196	9.13825	0.438256	7.59511	10.5728	-2.38997e-09	0	0.999901	-3.41047	3.41047	GRM, linear mixed model	NOT APPLIED	GRM, linear mixed model
	SMPD1	1537	1073	6.52294	6.5011	0.417278	5.15432	8.23904	-4.67603e-10	0	0.999901	-3.41047	3.41047	GRM, linear mixed model	NOT APPLIED	GRM, linear mixed model
	SPOCK1	1537	1073	4.31067	4.30443	0.318735	3.20527	6.45863	-3.44816e-09	0	0.999901	-3.41047	3.41047	GRM, linear mixed model	NOT APPLIED	GRM, linear mixed model
	THY 1	1537	1073	10.3071	10.3163	0.231807	9.30059	11.1314	4.72399e-10	0	0.999901	-3.41047	3.41047	GRM, linear mixed model	NOT APPLIED	GRM, linear mixed model
	TMPRSS5	1537	1073	4.77818	4.77812	0.359492	3.438	6.10104	-5.8709e-09	0	0.999901	-3.41047	3.41047	GRM, linear mixed model	NOT APPLIED	GRM, linear mixed model
	TN-R	1537	1073	7.2971	7.27463	0.510059	5.52815	9.10901	3.5194e-10	0	0.999901	-3.41047	3.41047	GRM, linear mixed model	NOT APPLIED	GRM, linear mixed model
	TNFRSF12A	1537	1073	7.5316	7.50509	0.433757	6.2981	11.2029	-4.09467e-09	0	0.999901	-3.41047	3.41047	GRM, linear mixed model	NOT APPLIED	GRM, linear mixed model
	TNFRSF21	1537	1073	12.8021	12.8116	0.185872	12.1118	13.4745	-5.37861e-09	0	0.999901	-3.41047	3.41047	GRM, linear mixed model	NOT APPLIED	GRM, linear mixed model
	UNC5C	1537	1073	6.85363	6.82419	0.395238	5.66191	9.24685	2.0892e-09	0	0.999901	-3.41047	3.41047	GRM, linear mixed model	NOT APPLIED	GRM, linear mixed model
	VWC2	1537	1073	5.92739	5.94083	0.549383	2.28242	7.94055	-4.14326e-11	0	0.999901	-3.41047	3.41047	GRM, linear mixed model	NOT APPLIED	GRM, linear mixed model
	WFIKKN1	1537	1073	4.66631	4.65534	0.413232	3.28814	6.41049	-8.4709e-10	0	0.999901	-3.41047	3.41047	GRM, linear mixed model	NOT APPLIED	GRM, linear mixed model
NEURO-EXPLORATORY	aarsd1	1545	1082	2.49663	2.39967	0.689698	0.59137	7.08119	-1.29626e-09	0	0.999889	-3.37849	3.37849	GRM, linear mixed model	NOT APPLIED	GRM, linear mixed model
	abhd14b	1545	1082	2.50602	2.46957	0.624194	0.8435	6.80044	2.99816e-09	0	0.999889	-3.37849	3.37849	GRM, linear mixed model	NOT APPLIED	GRM, linear mixed model
	adam15	1545	1082	9.02798	9.00192	0.402462	7.6185	11.1714	3.06197e-08	0	0.999889	-3.37849	3.37849	GRM, linear mixed model	NOT APPLIED	GRM, linear mixed model
	adgrb3	1545	1082	5.89259	5.87289	0.372542	4.82788	7.21879	2.11449e-10	0	0.999889	-3.37849	3.37849	GRM, linear mixed model	NOT APPLIED	GRM, linear mixed model
	akt1s1	1545	1082	2.25297	2.18241	0.512649	0.46681	5.87492	8.08596e-09	0	0.999889	-3.37849	3.37849	GRM, linear mixed model	NOT APPLIED	GRM, linear mixed model
	anxa10	1545	1082	3.3597	3.1045	1.29442	0.64064	9.21656	-5.53239e-10	0	0.999889	-3.37849	3.37849	GRM, linear mixed model	NOT APPLIED	GRM, linear mixed model
	aoc1	1545	1082	1.92143	1.84048	0.669226	-0.40223	5.92978	7.3384e-11	0	0.999889	-3.37849	3.37849	GRM, linear mixed model	NOT APPLIED	GRM, linear mixed model
	asgr1	1545	1082	4.55372	4.52332	0.344174	3.55811	6.03865	-1.15939e-08	0	0.999889	-3.37849	3.37849	GRM, linear mixed model	NOT APPLIED	GRM, linear mixed model
	atp6v1f	1545	1082	0.742679	0.670305	0.478996	-0.25933	7.55607	4.30644e-09	0	0.999889	-3.37849	3.37849	GRM, linear mixed model	NOT APPLIED	GRM, linear mixed model
	bst2	1545	1082	6.43403	6.40315	0.385065	5.37439	9.68449	9.26263e-11	0	0.999889	-3.37849	3.37849	GRM, linear mixed model	NOT APPLIED	GRM, linear mixed model
	carhsp1	1545	1082	1.61654	1.51583	0.58387	0.1056	7.37453	8.13457e-09	0	0.999889	-3.37849	3.37849	GRM, linear mixed model	NOT APPLIED	GRM, linear mixed model
	ccl27	1545	1082	4.90903	4.92446	0.265691	3.25475	5.66823	2.37417e-08	0	0.999889	-3.37849	3.37849	GRM, linear mixed model	NOT APPLIED	GRM, linear mixed model
	cd302	1545	1082	7.11411	7.10117	0.381797	5.75171	8.522	5.18559e-09	0	0.999889	-3.37849	3.37849	GRM, linear mixed model	NOT APPLIED	GRM, linear mixed model
	cd33	1545	1082	4.8193	5.08085	0.985321	-0.30609	6.89874	9.07227e-10	0	0.999889	-3.37849	3.37849	GRM, linear mixed model	NOT APPLIED	GRM, linear mixed model
	cd63	1545	1082	9.24359	9.26947	0.311339	6.44842	10.8201	-1.28296e-08	0	0.999889	-3.37849	3.37849	GRM, linear mixed model	NOT APPLIED	GRM, linear mixed model
	cdh15	1545	1082	7.84149	7.73757	0.742902	5.64758	11.0319	-1.02445e-08	0	0.999889	-3.37849	3.37849	GRM, linear mixed model	NOT APPLIED	GRM, linear mixed model
	cdh17	1545	1082	5.86025	5.87344	0.584063	3.71291	7.68774	3.49438e-10	0	0.999889	-3.37849	3.37849	GRM, linear mixed model	NOT APPLIED	GRM, linear mixed model
	ceacam3	1545	1082	1.131	1.07709	0.397095	0.20288	5.26575	4.10011e-09	0	0.999889	-3.37849	3.37849	GRM, linear mixed model	NOT APPLIED	GRM, linear mixed model
	cetn2	1545	1082	1.76659	1.71793	0.597295	-0.27568	7.13088	1.08034e-09	0	0.999889	-3.37849	3.37849	GRM, linear mixed model	NOT APPLIED	GRM, linear mixed model
	clstn1	1545	1082	1.6682	1.59137	0.475858	0.85138	6.97434	5.49756e-09	0	0.999889	-3.37849	3.37849	GRM, linear mixed model	NOT APPLIED	GRM, linear mixed model
	col4a3bp	1545	1082	1.93789	1.88633	0.510646	0.57856	6.98929	2.76099e-09	0	0.999889	-3.37849	3.37849	GRM, linear mixed model	NOT APPLIED	GRM, linear mixed model
	cradd	1545	1082	5.40279	5.4288	0.780627	2.73132	8.85781	4.32617e-10	0	0.999889	-3.37849	3.37849	GRM, linear mixed model	NOT APPLIED	GRM, linear mixed model
	crip2	1545	1082	4.71906	4.71763	0.450928	3.13567	7.00456	-1.12666e-09	0	0.999889	-3.37849	3.37849	GRM, linear mixed model	NOT APPLIED	GRM, linear mixed model
	ctf1	1545	1082	0.888223	0.82552	0.475777	0.00302	6.51172	6.0172e-09	0	0.999889	-3.37828	3.37828	GRM, linear mixed model	NOT APPLIED	GRM, linear mixed model
	defb4a	1545	1082	4.86367	4.98201	1.08492	0.92954	7.2169	-1.61927e-09	0	0.999889	-3.37849	3.37849	GRM, linear mixed model	NOT APPLIED	GRM, linear mixed model
	dpep1	1545	1082	4.16423	4.21302	0.463978	2.09132	7.24158	7.75592e-10	0	0.999889	-3.37849	3.37849	GRM, linear mixed model	NOT APPLIED	GRM, linear mixed model
	dpep2	1545	1082	3.69329	3.68654	0.255779	2.79991	5.59289	-6.70726e-09	0	0.999889	-3.37849	3.37849	GRM, linear mixed model	NOT APPLIED	GRM, linear mixed model
	dsg3	1545	1082	6.79094	6.78851	0.385074	5.54933	8.198	-2.9189e-09	0	0.999889	-3.37849	3.37849	GRM, linear mixed model	NOT APPLIED	GRM, linear mixed model
	dusp3	1545	1082	1.47489	1.28547	0.80971	0.04934	6.87963	2.05274e-09	0	0.999889	-3.37849	3.37849	GRM, linear mixed model	NOT APPLIED	GRM, linear mixed model
	ece1	1545	1082	2.38271	2.36528	0.432896	0.85355	4.91908	4.45202e-09	0	0.999889	-3.37849	3.37849	GRM, linear mixed model	NOT APPLIED	GRM, linear mixed model
	eif4b	1545	1082	4.54635	4.49913	0.877999	1.33755	9.53721	1.5178e-10	0	0.999889	-3.37849	3.37849	GRM, linear mixed model	NOT APPLIED	GRM, linear mixed model
	epha10	1545	1082	1.1486	1.04626	0.870773	-1.22351	8.29505	2.13415e-09	0	0.999889	-3.37849	3.37849	GRM, linear mixed model	NOT APPLIED	GRM, linear mixed model
	ereg	1545	1082	5.4412	5.45663	0.872549	1.12931	9.35144	-9.55086e-10	0	0.999889	-3.37849	3.37849	GRM, linear mixed model	NOT APPLIED	GRM, linear mixed model
	fcar	1545	1082	2.73735	2.70064	0.460358	1.04863	5.03475	-8.34134e-10	0	0.999889	-3.37849	3.37849	GRM, linear mixed model	NOT APPLIED	GRM, linear mixed model
	fgfr2	1545	1082	5.0763	5.05698	0.292523	4.02395	6.54877	-1.09467e-09	0	0.999889	-3.37849	3.37849	GRM, linear mixed model	NOT APPLIED	GRM, linear mixed model
	fhit	1545	1082	1.90534	1.84461	0.467813	0.80789	5.54975	2.9882e-10	0	0.999889	-3.37849	3.37849	GRM, linear mixed model	NOT APPLIED	GRM, linear mixed model
	fkbp5	1545	1082	6.05035	6.1753	0.978046	2.29841	8.4908	-6.71971e-09	0	0.999889	-3.37849	3.37849	GRM, linear mixed model	NOT APPLIED	GRM, linear mixed model
	fkbp7	1545	1082	1.37563	1.20863	0.655859	0.4676	6.7519	2.86536e-07	0	0.999888	-3.37849	3.37849	GRM, linear mixed model	NOT APPLIED	GRM, linear mixed model
	folr2	#N/A	#N/A	#N/A	#N/A	#N/A	#N/A	#N/A	#N/A	#N/A	#N/A	#N/A	#N/A	GRM, linear mixed model	NOT APPLIED	GRM, linear mixed model
	fut8	1545	1082	4.79083	4.7816	0.474924	2.52786	6.0404	-1.1557e-09	0	0.999889	-3.37849	3.37849	GRM, linear mixed model	NOT APPLIED	GRM, linear mixed model
	gbp2	1545	1082	0.669458	0.650375	0.236821	0.00705	3.75549	-1.81161e-09	0	0.999889	-3.37849	3.37849	GRM, linear mixed model	NOT APPLIED	GRM, linear mixed model
	ggt5	1545	1082	5.6397	5.63084	0.290394	4.30517	7.15063	9.98179e-09	0	0.999889	-3.37849	3.37849	GRM, linear mixed model	NOT APPLIED	GRM, linear mixed model
	gpnmb	1545	1082	7.79407	7.79948	0.154068	7.20095	8.3598	5.58392e-09	0	0.999889	-3.37849	3.37849	GRM, linear mixed model	NOT APPLIED	GRM, linear mixed model
	gstp1	1545	1082	0.93309	0.84671	0.498315	-0.01366	6.3237	6.7712e-09	0	0.999889	-3.37849	3.37849	GRM, linear mixed model	NOT APPLIED	GRM, linear mixed model
	hmox2	1545	1082	2.87668	2.8407	0.414011	1.82893	6.00063	6.43394e-10	0	0.999889	-3.37849	3.37849	GRM, linear mixed model	NOT APPLIED	GRM, linear mixed model
	hsp90b1	1545	1082	1.18553	0.990845	0.816932	-0.02769	7.69677	3.70817e-09	0	0.999889	-3.37849	3.37849	GRM, linear mixed model	NOT APPLIED	GRM, linear mixed model
	ifi30	1545	1082	4.54316	4.57035	0.51485	2.22387	6.34134	-1.08038e-08	0	0.999889	-3.37849	3.37849	GRM, linear mixed model	NOT APPLIED	GRM, linear mixed model
	ifnl1	1545	1082	2.22442	2.09484	0.76258	0.42275	8.28743	3.33161e-09	0	0.999889	-3.37849	3.37849	GRM, linear mixed model	NOT APPLIED	GRM, linear mixed model
	ikzf2	1545	1082	0.582007	0.49842	0.854079	-2.45921	6.04941	7.07503e-10	0	0.999889	-3.37849	3.37849	GRM, linear mixed model	NOT APPLIED	GRM, linear mixed model
	il15	1545	1082	2.75367	2.73784	0.260905	1.98798	4.73858	2.52764e-09	0	0.999889	-3.37849	3.37849	GRM, linear mixed model	NOT APPLIED	GRM, linear mixed model
	il32	1545	1082	6.10784	6.08354	0.455643	4.32018	8.82414	2.33962e-09	0	0.999889	-3.37849	3.37849	GRM, linear mixed model	NOT APPLIED	GRM, linear mixed model
	il3ra	1545	1082	2.27471	2.25413	0.306554	1.35406	3.99844	-3.74239e-10	0	0.999889	-3.37849	3.37849	GRM, linear mixed model	NOT APPLIED	GRM, linear mixed model
	ilkap	1545	1082	2.17593	2.17932	0.50415	0.26448	5.00784	-6.40289e-10	0	0.999889	-3.37849	3.37849	GRM, linear mixed model	NOT APPLIED	GRM, linear mixed model
	impa1	1545	1082	1.01504	0.994815	0.325757	0.17982	6.53161	-6.77693e-10	0	0.999889	-3.37849	3.37849	GRM, linear mixed model	NOT APPLIED	GRM, linear mixed model
	ing1	1545	1082	0.540087	0.50534	0.412772	-0.59858	7.83678	6.65345e-08	0	0.999889	-3.37849	3.37849	GRM, linear mixed model	NOT APPLIED	GRM, linear mixed model
	islr2	1545	1082	2.96857	2.94007	0.436246	1.44017	5.11408	1.16161e-08	0	0.999889	-3.37849	3.37849	GRM, linear mixed model	NOT APPLIED	GRM, linear mixed model
	kif1bp	1545	1082	2.47361	2.4287	0.584666	0.766	8.51222	4.10787e-09	0	0.999889	-3.37849	3.37849	GRM, linear mixed model	NOT APPLIED	GRM, linear mixed model
	kir2dl3	1545	1082	2.28772	2.20336	0.685154	0.58711	4.95847	-7.61566e-10	0	0.999889	-3.37849	3.37849	GRM, linear mixed model	NOT APPLIED	GRM, linear mixed model
	kirrel2	1545	1082	3.19868	3.19124	0.379788	2.22679	5.32012	1.39588e-10	0	0.999889	-3.37849	3.37849	GRM, linear mixed model	NOT APPLIED	GRM, linear mixed model
	klb	1545	1082	3.70129	3.64315	0.665226	1.90625	8.84006	4.35814e-11	0	0.999889	-3.37849	3.37849	GRM, linear mixed model	NOT APPLIED	GRM, linear mixed model
	lepr	1545	1082	5.55666	5.56659	0.303563	4.50189	7.83513	1.0069e-09	0	0.999889	-3.37849	3.37849	GRM, linear mixed model	NOT APPLIED	GRM, linear mixed model
	ltbp3	1545	1082	3.40318	3.28601	0.686541	1.75379	9.59955	1.18649e-09	0	0.999889	-3.37849	3.37849	GRM, linear mixed model	NOT APPLIED	GRM, linear mixed model
	mad1l1	1545	1082	3.47618	3.41295	0.463518	1.98844	6.21567	2.2554e-10	0	0.999889	-3.37849	3.37849	GRM, linear mixed model	NOT APPLIED	GRM, linear mixed model
	naa10	1545	1082	3.33497	3.33118	0.718544	0.87468	5.97337	1.65122e-10	0	0.999889	-3.37849	3.37849	GRM, linear mixed model	NOT APPLIED	GRM, linear mixed model
	ndrg1	1545	1082	1.7324	1.66038	0.490565	0.47149	7.76077	1.33029e-09	0	0.999889	-3.37849	3.37849	GRM, linear mixed model	NOT APPLIED	GRM, linear mixed model
	nefl	1545	1082	4.23878	4.14888	0.699268	2.29822	7.31453	-3.38871e-10	0	0.999889	-3.37849	3.37849	GRM, linear mixed model	NOT APPLIED	GRM, linear mixed model
	npm1	1545	1082	4.7753	4.75066	0.690431	2.45531	7.69659	-2.55595e-08	0	0.999889	-3.37849	3.37849	GRM, linear mixed model	NOT APPLIED	GRM, linear mixed model
	nxph1	1545	1082	0.694124	0.667215	0.262996	0.15021	3.54297	-1.48403e-08	0	0.999889	-3.37849	3.37849	GRM, linear mixed model	NOT APPLIED	GRM, linear mixed model
	paep	1545	1082	2.57092	1.84194	1.90465	-0.34324	7.92571	1.14295e-09	0	0.999889	-3.37849	3.37849	GRM, linear mixed model	NOT APPLIED	GRM, linear mixed model
	pfdn2	1545	1082	1.46998	1.36797	0.586603	0.55639	7.18941	5.39881e-10	0	0.999889	-3.37849	3.37849	GRM, linear mixed model	NOT APPLIED	GRM, linear mixed model
	phospho1	1545	1082	3.22288	3.2332	0.41063	0.84467	6.02352	4.18621e-09	0	0.999889	-3.37849	3.37849	GRM, linear mixed model	NOT APPLIED	GRM, linear mixed model
	pla2g10	1545	1082	6.34732	6.3151	0.643149	4.13494	8.59339	-3.05842e-08	0	0.999889	-3.37849	3.37849	GRM, linear mixed model	NOT APPLIED	GRM, linear mixed model
	pmvk	1545	1082	3.63359	3.64134	1.03401	0.08447	7.67168	-6.84542e-09	0	0.999889	-3.37849	3.37849	GRM, linear mixed model	NOT APPLIED	GRM, linear mixed model
	ppp3r1	1545	1082	3.20669	3.18221	0.323942	1.99732	5.7327	1.69877e-09	0	0.999889	-3.37849	3.37849	GRM, linear mixed model	NOT APPLIED	GRM, linear mixed model
	prtfdc1	1545	1082	1.93454	1.9155	0.651529	-0.30935	5.17944	-1.25197e-09	0	0.999889	-3.37849	3.37849	GRM, linear mixed model	NOT APPLIED	GRM, linear mixed model
	psg1	1545	1082	3.88089	3.85285	1.19682	-0.06176	10.7408	1.42164e-09	0	0.999889	-3.37849	3.37849	GRM, linear mixed model	NOT APPLIED	GRM, linear mixed model
	psme1	1545	1082	4.57589	4.51438	0.455879	3.21961	8.04907	-8.3327e-10	0	0.999889	-3.37849	3.37849	GRM, linear mixed model	NOT APPLIED	GRM, linear mixed model
	ptpn1	1545	1082	5.91747	5.99824	0.854109	2.62823	8.10732	1.97054e-09	0	0.999889	-3.37849	3.37849	GRM, linear mixed model	NOT APPLIED	GRM, linear mixed model
	pts	1545	1082	4.41458	4.34092	0.714488	1.32432	7.99755	5.11636e-09	0	0.999889	-3.37849	3.37849	GRM, linear mixed model	NOT APPLIED	GRM, linear mixed model
	rbks	1545	1082	5.94207	5.90798	0.570621	2.73142	8.92707	2.51377e-09	0	0.999889	-3.37849	3.37849	GRM, linear mixed model	NOT APPLIED	GRM, linear mixed model
	rnf31	1545	1082	0.589234	0.503155	0.473353	-0.2103	4.9525	1.26595e-09	0	0.999889	-3.37849	3.37849	GRM, linear mixed model	NOT APPLIED	GRM, linear mixed model
	rps6kb1	1545	1082	0.321318	0.236995	0.523267	-0.62085	6.78185	2.95465e-09	0	0.999889	-3.37849	3.37849	GRM, linear mixed model	NOT APPLIED	GRM, linear mixed model
	scgb1a1	#N/A	#N/A	#N/A	#N/A	#N/A	#N/A	#N/A	#N/A	#N/A	#N/A	#N/A	#N/A	GRM, linear mixed model	NOT APPLIED	GRM, linear mixed model
	sfrp1	1545	1082	5.59149	5.53818	0.571204	3.88539	9.23487	1.18524e-10	0	0.999889	-3.37849	3.37849	GRM, linear mixed model	NOT APPLIED	GRM, linear mixed model
	smoc1	1545	1082	5.29837	5.28323	0.374333	4.04573	7.60871	-2.46089e-10	0	0.999889	-3.37849	3.37849	GRM, linear mixed model	NOT APPLIED	GRM, linear mixed model
	sncg	1545	1082	3.22462	3.16516	0.877053	0.97458	7.63818	-8.9239e-12	0	0.999889	-3.37849	3.37849	GRM, linear mixed model	NOT APPLIED	GRM, linear mixed model
	srp14	1545	1082	4.07509	4.0331	0.724365	1.17035	6.65775	-1.70956e-09	0	0.999889	-3.37849	3.37849	GRM, linear mixed model	NOT APPLIED	GRM, linear mixed model
	tbcb	1545	1082	5.93392	5.99434	1.20038	1.35132	9.45245	-6.66816e-12	0	0.999889	-3.37849	3.37849	GRM, linear mixed model	NOT APPLIED	GRM, linear mixed model
	tdgf1_ipn	1545	1082	3.75287	2.34559	2.55715	-0.08365	9.78095	-5.23968e-10	0	0.999889	-3.37849	3.37849	GRM, linear mixed model	NOT APPLIED	GRM, linear mixed model
	tnfrsf13c	1545	1082	1.6217	1.58397	0.346332	0.69063	6.81658	-3.40341e-10	0	0.999889	-3.37849	3.37849	GRM, linear mixed model	NOT APPLIED	GRM, linear mixed model
	tppp3	1545	1082	2.34317	2.25309	0.602947	0.73805	8.66109	2.6438e-09	0	0.999889	-3.37849	3.37849	GRM, linear mixed model	NOT APPLIED	GRM, linear mixed model
	ube2f	1545	1082	0.463936	0.41605	0.364601	-0.37927	5.50438	1.28182e-08	0	0.999889	-3.37849	3.37849	GRM, linear mixed model	NOT APPLIED	GRM, linear mixed model
	vstm1	1545	1082	2.6645	2.66759	0.643778	0.80073	5.02123	-2.1424e-10	0	0.999889	-3.37849	3.37849	GRM, linear mixed model	NOT APPLIED	GRM, linear mixed model
	wwp2	1545	1082	4.21192	4.18834	0.41525	2.97303	5.8165	6.3733e-10	0	0.999889	-3.37849	3.37849	GRM, linear mixed model	NOT APPLIED	GRM, linear mixed model

### Sheet: 23. WHI_EA
		SUMMARY STATISTICS ON PHENOTYPES
	Protein Name	N with complete phenotypes	n women	Phenotype					Residuals					Population stratification assessment and adjustment	Per-protein filtering threshold (from Olink)	Kinship assessment and adjustment
				mean	median	SD	min	max	mean	median	SD	min	max
Covariates	Age at venepuncture	884	884	82.2	83	5.9	66	95						10pc		none
	Season of venepuncture	884	884											10pc		none
	Plate number	884	884											10pc		none
	Plate row	884	884											10pc		none
	Plate column	884	884											10pc		none
	Time in storage (days)	884	884											10pc		none
NEUROLOGY	ADAM22	882	882	5.80778	5.80985	0.438004	4.47338	7.30117	-2.81073e-17	6.94974e-17	0.99983	-3.25439	3.25439	10pc		none
	ADAM23	882	882	5.55277	5.60148	0.46029	1.43933	6.8729	1.25388e-09	6.94974e-17	0.99983	-3.25439	3.25439	10pc		none
	Alpha-2-MRAP	882	882	9.07761	8.91449	0.69198	7.86687	12.4056	3.86035e-10	6.94974e-17	0.99983	-3.25439	3.25439	10pc		none
	BCAN	882	882	4.97255	4.96481	0.428889	3.67416	6.79811	6.24761e-10	6.94974e-17	0.99983	-3.25439	3.25439	10pc		none
	Beta-NGF	882	882	1.80938	1.75191	0.379807	0.97801	5.8603	4.58232e-09	6.94974e-17	0.99983	-3.25439	3.25439	10pc		none
	BMP-4	882	882	4.7164	4.72652	0.393076	2.7299	6.16841	1.43541e-08	6.94974e-17	0.99983	-3.25439	3.25439	10pc		none
	CADM3	882	882	4.93299	4.90803	0.540379	3.42488	6.95986	-1.4504e-09	6.94974e-17	0.99983	-3.25439	3.25439	10pc		none
	CD200	882	882	7.50692	7.5012	0.308479	6.40596	8.96241	-2.63856e-09	6.94974e-17	0.99983	-3.25439	3.25439	10pc		none
	CD200R1	882	882	4.88438	4.85264	0.357229	3.45862	6.20674	4.97638e-09	6.94974e-17	0.99983	-3.25439	3.25439	10pc		none
	CD38	882	882	6.80125	6.77485	0.401828	5.10212	8.31037	-6.76935e-08	6.94974e-17	0.999829	-3.25439	3.25439	10pc		none
	CDH3	882	882	8.43167	8.41625	0.403827	6.19825	9.5433	6.84491e-09	6.94974e-17	0.99983	-3.25439	3.25439	10pc		none
	CDH6	882	882	5.56674	5.58615	0.263262	4.1141	6.26266	-9.37442e-09	6.94974e-17	0.99983	-3.25439	3.25439	10pc		none
	CLEC10A	882	882	6.56812	6.55492	0.422915	4.69232	7.92146	-6.76079e-09	6.94974e-17	0.99983	-3.25439	3.25439	10pc		none
	CLEC1B	882	882	11.5141	11.4897	0.771871	9.3671	13.7897	-2.99525e-09	6.94974e-17	0.99983	-3.25439	3.25439	10pc		none
	CLM-1	882	882	7.52525	7.57201	0.724396	4.5229	9.42065	-9.43405e-11	6.94974e-17	0.99983	-3.25439	3.25439	10pc		none
	CLM-6	882	882	6.66764	6.64011	0.303931	5.77884	7.85393	2.01739e-10	6.94974e-17	0.99983	-3.25439	3.25439	10pc		none
	CNTN5	882	882	5.92206	5.91993	0.437063	4.31903	7.98442	4.4098e-10	6.94974e-17	0.99983	-3.25439	3.25439	10pc		none
	CPA2	882	882	10.286	10.2698	0.565346	8.33058	12.0551	-4.95463e-10	6.94974e-17	0.99983	-3.25439	3.25439	10pc		none
	CPM	882	882	7.4442	7.46795	0.268294	3.84163	8.14159	-5.23682e-09	6.94974e-17	0.99983	-3.25439	3.25439	10pc		none
	CRTAM	882	882	6.84906	6.82043	0.590057	4.5783	9.04895	-1.63069e-08	6.94974e-17	0.99983	-3.25439	3.25439	10pc		none
	CTSC	882	882	4.01596	4.01638	0.414038	2.41559	5.8506	3.16051e-09	6.94974e-17	0.99983	-3.25439	3.25439	10pc		none
	CTSS	882	882	6.00556	5.99615	0.205167	5.44887	6.88932	-1.01426e-09	6.94974e-17	0.99983	-3.25439	3.25439	10pc		none
	DDR1	882	882	8.21065	8.2147	0.209021	7.29294	9.09083	-3.74162e-09	6.94974e-17	0.99983	-3.25439	3.25439	10pc		none
	Dkk-4	882	882	4.64116	4.58444	0.591542	3.25179	8.99673	-2.72078e-09	6.94974e-17	0.99983	-3.25439	3.25439	10pc		none
	DRAXIN	882	882	4.64358	4.61501	0.503842	2.61914	6.39454	6.22416e-09	6.94974e-17	0.99983	-3.25439	3.25439	10pc		none
	EDA2R	882	882	6.02884	5.98647	0.587774	4.15535	8.4815	-3.43291e-08	6.94974e-17	0.99983	-3.25439	3.25439	10pc		none
	EFNA4	882	882	4.32408	4.27691	0.379935	3.33351	5.95031	-4.14907e-09	6.94974e-17	0.99983	-3.25439	3.25439	10pc		none
	EPHB6	882	882	5.69105	5.66674	0.361631	4.44491	6.93544	-1.10698e-09	6.94974e-17	0.99983	-3.25439	3.25439	10pc		none
	EZR	882	882	5.33961	5.30363	0.31976	4.51481	7.25305	3.35069e-09	6.94974e-17	0.99983	-3.25439	3.25439	10pc		none
	FcRL2	882	882	5.87907	5.79106	0.692236	3.63482	10.0531	7.29722e-09	6.94974e-17	0.99983	-3.25439	3.25439	10pc		none
	FLRT2	882	882	3.5089	3.49873	0.290809	2.40392	4.517	-5.86988e-09	6.94974e-17	0.99983	-3.25439	3.25439	10pc		none
	G-CSF	882	882	3.97807	3.9373	0.647248	2.29742	11.7606	-1.30185e-09	6.94974e-17	0.99983	-3.25439	3.25439	10pc		none
	gal-8	882	882	7.05551	6.98088	0.661699	4.23709	10.5505	3.22199e-09	6.94974e-17	0.99983	-3.25439	3.25439	10pc		none
	GCP5	882	882	5.54156	5.53201	0.642853	3.89434	9.61832	-2.71327e-08	6.94974e-17	0.99983	-3.25439	3.25439	10pc		none
	GDF-8	882	882	4.58513	4.6224	0.570688	2.51218	6.17653	-9.79879e-10	6.94974e-17	0.99983	-3.25439	3.25439	10pc		none
	GDNF	882	882	2.73727	2.71725	0.422564	1.50895	5.30323	1.98896e-09	6.94974e-17	0.99983	-3.25439	3.25439	10pc		none
	GDNFR-alpha-3	882	882	6.31818	6.3128	0.334563	5.17467	7.34665	-3.61449e-09	6.94974e-17	0.99983	-3.25439	3.25439	10pc		none
	GFR-alpha-1	882	882	8.18068	8.17455	0.412602	6.49843	9.76993	-4.80281e-08	6.94974e-17	0.99983	-3.25439	3.25439	10pc		none
	GM-CSF-R-alpha	882	882	6.48125	6.60124	0.700607	4.36394	9.57278	5.12098e-10	6.94974e-17	0.99983	-3.25439	3.25439	10pc		none
	GZMA	882	882	6.71198	6.66432	0.480782	4.97085	9.67131	-9.08921e-09	6.94974e-17	0.99983	-3.25439	3.25439	10pc		none
	HAGH	882	882	6.27218	6.14686	1.08514	2.00031	10.8322	-1.16627e-09	6.94974e-17	0.99983	-3.25439	3.25439	10pc		none
	IL-5R-alpha	882	882	4.81447	4.7668	0.757278	2.71124	9.33004	-9.17686e-10	6.94974e-17	0.99983	-3.25439	3.25439	10pc		none
	IL12	882	882	9.21017	9.183	0.748512	5.47188	12.9039	2.74891e-09	6.94974e-17	0.99983	-3.25439	3.25439	10pc		none
	JAM-B	882	882	8.90152	8.8534	0.432859	7.5946	10.7851	-1.08958e-08	6.94974e-17	0.99983	-3.25439	3.25439	10pc		none
	KYNU	882	882	9.40901	9.36659	0.52575	6.63242	11.5455	2.37082e-09	6.94974e-17	0.99983	-3.25439	3.25439	10pc		none
	LAIR-2	882	882	6.0505	6.1573	1.19087	1.12355	11.3316	1.58439e-10	6.94974e-17	0.99983	-3.25439	3.25439	10pc		none
	LAT	882	882	7.61914	7.5674	1.02161	4.05955	10.6674	3.71687e-10	6.94974e-17	0.99983	-3.25439	3.25439	10pc		none
	LAYN	882	882	6.95821	6.89616	0.535323	5.49463	9.58081	2.62177e-09	6.94974e-17	0.99983	-3.25439	3.25439	10pc		none
	LXN	882	882	2.41834	2.35264	0.343738	1.54134	4.79962	3.91768e-09	6.94974e-17	0.99983	-3.25439	3.25439	10pc		none
	MANF	882	882	8.7508	8.89177	0.648786	5.72492	9.79987	-2.81751e-17	6.94974e-17	0.99983	-3.25439	3.25439	10pc		none
	MAPT	882	882	0.389933	0.387785	0.173962	-0.20056	1.20737	1.57355e-08	6.94974e-17	0.99983	-3.25439	3.25439	10pc		none
	MATN3	882	882	9.79285	9.78422	0.398126	8.07628	11.7712	2.81409e-09	6.94974e-17	0.99983	-3.25439	3.25439	10pc		none
	MDGA1	882	882	5.07389	5.08362	0.675903	2.00741	6.83606	3.36556e-08	6.94974e-17	0.99983	-3.25439	3.25439	10pc		none
	MSR1	882	882	7.63039	7.66132	0.377252	6.04029	8.87728	4.34536e-09	6.94974e-17	0.99983	-3.25439	3.25439	10pc		none
	N-Cdase	882	882	4.35786	4.40678	0.607189	1.74903	5.89784	-9.95681e-09	6.94974e-17	0.99983	-3.25439	3.25439	10pc		none
	N2DL-2	882	882	4.29195	4.22549	0.480377	3.04258	7.03309	-5.70455e-07	6.94974e-17	0.999828	-3.25439	3.25439	10pc		none
	NAAA	882	882	4.45175	4.38217	0.575283	2.73477	7.97422	2.33064e-08	6.94974e-17	0.99983	-3.25439	3.25439	10pc		none
	NBL1	882	882	6.16308	6.13574	0.289507	5.39412	10.4423	1.45651e-08	6.94974e-17	0.99983	-3.25439	3.25439	10pc		none
	NCAN	882	882	9.62419	9.64335	0.320493	7.81699	10.5026	3.17741e-09	6.94974e-17	0.99983	-3.25439	3.25439	10pc		none
	NEP	882	882	3.28822	3.11768	0.754604	1.75007	6.61337	-7.45323e-09	6.94974e-17	0.99983	-3.25439	3.25439	10pc		none
	NMNAT1	882	882	5.52413	5.22016	1.32094	3.13096	11.0141	-1.44861e-09	6.94974e-17	0.99983	-3.25439	3.25439	10pc		none
	Nr-CAM	882	882	10.337	10.3345	0.183267	9.7172	10.9411	9.23147e-08	6.94974e-17	0.999829	-3.25439	3.25439	10pc		none
	NRP2	882	882	9.33889	9.35609	0.273456	4.97389	9.78674	-3.20266e-08	6.94974e-17	0.99983	-3.25439	3.25439	10pc		none
	NTRK2	882	882	7.52901	7.53551	0.183449	6.63616	8.23481	2.21055e-09	6.94974e-17	0.99983	-3.25439	3.25439	10pc		none
	NTRK3	882	882	8.14925	8.15502	0.2552	7.07866	8.90277	5.2404e-09	6.94974e-17	0.99983	-3.25439	3.25439	10pc		none
	PDGF-R-alpha	882	882	6.39447	6.39033	0.302948	5.05512	7.37738	6.32365e-09	6.94974e-17	0.99983	-3.25439	3.25439	10pc		none
	PLXNB1	882	882	2.38384	2.28293	0.546726	1.56934	6.91771	-2.7688e-10	6.94974e-17	0.99983	-3.25439	3.25439	10pc		none
	PLXNB3	882	882	5.51335	5.44537	0.541087	3.16379	7.87573	-6.5077e-09	6.94974e-17	0.99983	-3.25439	3.25439	10pc		none
	PRTG	882	882	7.34312	7.35905	0.307236	4.3704	8.30092	4.36962e-09	6.94974e-17	0.99983	-3.25439	3.25439	10pc		none
	PVR	882	882	9.04653	9.03176	0.306073	7.68896	10.2855	-1.39095e-08	6.94974e-17	0.99983	-3.25439	3.25439	10pc		none
	RGMA	882	882	11.3673	11.3713	0.291963	10.1426	12.1121	3.19838e-09	6.94974e-17	0.99983	-3.25439	3.25439	10pc		none
	RGMB	882	882	6.96066	6.95313	0.373487	5.45562	8.30356	1.11064e-08	6.94974e-17	0.99983	-3.25439	3.25439	10pc		none
	ROBO2	882	882	6.48839	6.48208	0.333961	5.34975	7.60018	6.43043e-10	6.94974e-17	0.99983	-3.25439	3.25439	10pc		none
	RSPO1	882	882	3.79673	3.78115	0.40796	2.34308	5.34388	-2.81231e-17	6.94974e-17	0.99983	-3.25439	3.25439	10pc		none
	SCARA5	882	882	9.70657	9.71635	0.263951	8.18739	10.4797	-3.82157e-09	6.94974e-17	0.99983	-3.25439	3.25439	10pc		none
	SCARB2	882	882	5.55031	5.48318	0.525547	4.31139	8.24153	8.77251e-09	6.94974e-17	0.99983	-3.25439	3.25439	10pc		none
	SCARF2	882	882	7.62516	7.63432	0.318089	6.33906	8.63643	-9.39447e-09	6.94974e-17	0.99983	-3.25439	3.25439	10pc		none
	sFRP-3	882	882	6.06778	6.0782	0.373232	4.25152	7.04219	-3.78951e-08	6.94974e-17	0.99983	-3.25439	3.25439	10pc		none
	Siglec-9	882	882	5.97266	5.99434	0.300217	4.49716	6.9704	3.06359e-08	6.94974e-17	0.99983	-3.25439	3.25439	10pc		none
	SIGLEC1	882	882	7.21794	7.21865	0.473014	4.71352	9.05931	6.93579e-10	0.00142423	0.99983	-3.25439	3.25439	10pc		none
	SKR3	882	882	7.68274	7.63024	0.392011	6.67533	9.54903	6.9713e-09	6.94974e-17	0.99983	-3.25439	3.25439	10pc		none
	SMOC2	882	882	9.48584	9.4732	0.456559	7.83989	10.7082	-1.65404e-09	6.94974e-17	0.99983	-3.25439	3.25439	10pc		none
	SMPD1	882	882	5.38631	5.37553	0.412007	4.07593	6.87431	-6.37714e-09	6.94974e-17	0.99983	-3.25439	3.25439	10pc		none
	SPOCK1	882	882	3.19725	3.2132	0.296651	1.97826	4.1799	-3.79803e-09	6.94974e-17	0.99983	-3.25439	3.25439	10pc		none
	THY 1	882	882	11.1409	11.1358	0.284153	10.1195	12.0247	-3.28362e-11	6.94974e-17	0.99983	-3.25439	3.25439	10pc		none
	TMPRSS5	882	882	3.89209	3.90192	0.411977	2.33328	8.44856	6.57021e-10	6.94974e-17	0.99983	-3.25439	3.25439	10pc		none
	TN-R	882	882	5.39893	5.41464	0.541063	2.67478	7.20955	-2.81677e-17	6.94974e-17	0.99983	-3.25439	3.25439	10pc		none
	TNFRSF12A	882	882	6.49117	6.46213	0.409399	5.34885	8.05	8.41881e-09	6.94974e-17	0.99983	-3.25439	3.25439	10pc		none
	TNFRSF21	882	882	8.89453	8.90684	0.201377	8.10251	9.39586	6.51946e-09	6.94974e-17	0.99983	-3.25439	3.25439	10pc		none
	UNC5C	882	882	5.85931	5.84772	0.380097	3.97594	7.80023	1.53492e-09	6.94974e-17	0.99983	-3.25439	3.25439	10pc		none
	VWC2	882	882	7.30738	7.29595	0.511968	5.84445	9.33506	-2.80569e-17	6.94974e-17	0.99983	-3.25439	3.25439	10pc		none
	WFIKKN1	882	882	3.89934	3.8992	0.453336	2.33643	6.03802	-7.65077e-10	6.94974e-17	0.99983	-3.25439	3.25439	10pc		none

### Sheet: 24. WHI_HA
		SUMMARY STATISTICS ON PHENOTYPES															e.g. ORCADES
	Protein Name	N with complete phenotypes	n women	Phenotype					Residuals					Population stratification assessment and adjustment	Per-protein filtering threshold (from Olink)	Kinship assessment and adjustment
				mean	median	SD	min	max	mean	median	SD	min	max
Covariates	Age at venepuncture	97	97	77.7	78	5.9	65	89						10PC		none
	Season of venepuncture	97	97											10PC		none
	Plate number	97	97											10PC		none
	Plate row	97	97											10PC		none
	Plate column	97	97											10PC		none
	Time in storage (days)	97	97											10PC		none
NEUROLOGY	ADAM22	97	97	5.61595	5.60796	0.39621	4.57002	6.62371	5.14225e-17	0	0.998601	-2.56528	2.56528	10PC		none
	ADAM23	97	97	5.49533	5.56034	0.630761	1.14401	6.54061	5.13442e-17	0	0.998601	-2.56528	2.56528	10PC		none
	Alpha-2-MRAP	97	97	9.17498	8.8639	0.905416	8.1097	12.3091	5.13638e-17	0	0.998601	-2.56528	2.56528	10PC		none
	BCAN	97	97	5.03116	4.97611	0.37552	3.61535	5.93785	5.1347e-17	0	0.998601	-2.56528	2.56528	10PC		none
	Beta-NGF	97	97	1.78293	1.6721	0.431789	1.27577	4.81779	5.13789e-17	0	0.998601	-2.56528	2.56528	10PC		none
	BMP-4	97	97	4.69119	4.70537	0.358718	3.79551	5.52437	5.13822e-17	0	0.998601	-2.56528	2.56528	10PC		none
	CADM3	97	97	4.81691	4.75038	0.494875	3.82746	6.25529	5.14247e-17	0	0.998601	-2.56528	2.56528	10PC		none
	CD200	97	97	7.31851	7.33506	0.294178	6.44827	8.41997	5.13778e-17	0	0.998601	-2.56528	2.56528	10PC		none
	CD200R1	97	97	4.81067	4.82882	0.308131	3.97002	5.72603	5.14202e-17	0	0.998601	-2.56528	2.56528	10PC		none
	CD38	97	97	6.75462	6.68662	0.359166	6.08896	7.57034	5.14068e-17	0	0.998601	-2.56528	2.56528	10PC		none
	CDH3	97	97	8.30661	8.3105	0.372844	7.42965	9.68255	5.14024e-17	0	0.998601	-2.56528	2.56528	10PC		none
	CDH6	97	97	5.46045	5.49603	0.277805	4.86424	6.12203	5.14068e-17	0	0.998601	-2.56528	2.56528	10PC		none
	CLEC10A	97	97	6.46121	6.4931	0.445522	4.99321	7.78112	5.14381e-17	0	0.998601	-2.56528	2.56528	10PC		none
	CLEC1B	97	97	11.4895	11.4324	0.861143	9.46485	13.742	5.13713e-17	0	0.998601	-2.56528	2.56528	10PC		none
	CLM-1	97	97	6.74865	6.85072	1.02031	4.1986	9.17822	5.1399e-17	0	0.998601	-2.56528	2.56528	10PC		none
	CLM-6	97	97	6.52887	6.52601	0.314179	5.86786	7.32607	5.13761e-17	0	0.998601	-2.56528	2.56528	10PC		none
	CNTN5	97	97	5.94738	5.94633	0.447284	4.54616	6.96233	5.1401e-17	0	0.998601	-2.56528	2.56528	10PC		none
	CPA2	97	97	10.2428	10.2245	0.613305	8.78429	11.5266	5.14767e-17	0	0.998601	-2.56528	2.56528	10PC		none
	CPM	97	97	7.45536	7.44813	0.219281	6.78761	7.86185	5.13487e-17	0	0.998601	-2.56528	2.56528	10PC		none
	CRTAM	97	97	6.74802	6.72391	0.53612	5.53649	8.17709	5.14381e-17	0	0.998601	-2.56528	2.56528	10PC		none
	CTSC	97	97	3.96978	3.90548	0.421575	3.14652	5.36939	5.13811e-17	0	0.998601	-2.56528	2.56528	10PC		none
	CTSS	97	97	5.98966	5.97242	0.227661	5.55359	6.7726	5.14532e-17	0	0.998601	-2.56528	2.56528	10PC		none
	DDR1	97	97	8.15562	8.18212	0.212937	7.32407	8.69211	5.13465e-17	0	0.998601	-2.56528	2.56528	10PC		none
	Dkk-4	97	97	4.42044	4.41876	0.511496	3.12957	5.64336	5.13822e-17	0	0.998601	-2.56528	2.56528	10PC		none
	DRAXIN	97	97	4.492	4.55125	0.480405	3.11633	5.92556	5.1427e-17	0	0.998601	-2.56528	2.56528	10PC		none
	EDA2R	97	97	5.64504	5.63229	0.573288	4.55156	8.09997	5.13666e-17	0	0.998601	-2.56528	2.56528	10PC		none
	EFNA4	97	97	4.21447	4.16396	0.333242	3.6133	5.52807	5.1418e-17	0	0.998601	-2.56528	2.56528	10PC		none
	EPHB6	97	97	5.59008	5.56941	0.31295	4.91395	6.51996	5.14158e-17	0	0.998601	-2.56528	2.56528	10PC		none
	EZR	97	97	5.28602	5.28144	0.364401	4.38639	6.77292	5.14599e-17	0	0.998601	-2.56528	2.56528	10PC		none
	FcRL2	97	97	5.79129	5.77991	0.765992	1.77008	7.83986	5.14918e-17	0	0.998601	-2.56528	2.56528	10PC		none
	FLRT2	97	97	3.42096	3.37345	0.292101	2.7043	4.04485	5.14068e-17	0	0.998601	-2.56528	2.56528	10PC		none
	G-CSF	97	97	4.06375	4.08253	0.422776	2.88072	5.17765	5.14158e-17	0	0.998601	-2.56528	2.56528	10PC		none
	gal-8	97	97	7.04028	6.93366	0.753782	5.73214	10.1147	5.13772e-17	0	0.998601	-2.56528	2.56528	10PC		none
	GCP5	97	97	5.46648	5.40716	0.699282	4.12993	8.07418	5.13473e-17	0	0.998601	-2.56528	2.56528	10PC		none
	GDF-8	97	97	4.74104	4.65047	0.664522	3.21326	7.28674	5.1441e-17	0	0.998601	-2.56528	2.56528	10PC		none
	GDNF	97	97	2.72963	2.63546	0.422936	1.97265	4.75956	5.138e-17	0	0.998601	-2.56528	2.56528	10PC		none
	GDNFR-alpha-3	97	97	6.29316	6.29271	0.322365	5.48005	7.09482	5.13644e-17	0	0.998601	-2.56528	2.56528	10PC		none
	GFR-alpha-1	97	97	8.1119	8.09719	0.366898	7.11223	8.96906	5.14191e-17	0	0.998601	-2.56528	2.56528	10PC		none
	GM-CSF-R-alpha	97	97	6.15315	6.17779	0.72041	4.55324	7.74674	5.13604e-17	0	0.998601	-2.56528	2.56528	10PC		none
	GZMA	97	97	6.83686	6.79703	0.624078	5.70682	10.547	5.13563e-17	0	0.998601	-2.56528	2.56528	10PC		none
	HAGH	97	97	6.25087	6.35534	1.00034	2.90856	9.15947	5.13571e-17	0	0.998601	-2.56528	2.56528	10PC		none
	IL-5R-alpha	97	97	4.80431	4.73571	0.694693	3.20939	6.16205	5.13783e-17	0	0.998601	-2.56528	2.56528	10PC		none
	IL12	97	97	9.09275	9.08712	0.668543	7.64991	10.631	5.13599e-17	0	0.998601	-2.56528	2.56528	10PC		none
	JAM-B	97	97	8.75995	8.73395	0.421852	8.06201	10.3632	5.13934e-17	0	0.998601	-2.56528	2.56528	10PC		none
	KYNU	97	97	9.32667	9.24882	0.540213	8.10722	11.7787	5.13716e-17	0	0.998601	-2.56528	2.56528	10PC		none
	LAIR-2	97	97	6.22374	6.09891	1.11842	1.7352	8.99335	5.13599e-17	0	0.998601	-2.56528	2.56528	10PC		none
	LAT	97	97	7.52967	7.42086	1.06586	5.57635	10.5031	5.14029e-17	0	0.998601	-2.56528	2.56528	10PC		none
	LAYN	97	97	6.69263	6.64697	0.501584	5.44948	8.75887	5.14024e-17	0	0.998601	-2.56528	2.56528	10PC		none
	LXN	97	97	2.40804	2.32797	0.393415	1.92114	4.70744	5.13741e-17	0	0.998601	-2.56528	2.56528	10PC		none
	MANF	97	97	8.7646	8.87872	0.6159	6.69036	9.70483	5.13778e-17	0	0.998601	-2.56528	2.56528	10PC		none
	MAPT	97	97	0.3874	0.37172	0.169944	-0.00494	0.91226	5.14102e-17	0	0.998601	-2.56528	2.56528	10PC		none
	MATN3	97	97	9.66374	9.62978	0.416187	8.66929	10.6414	5.14113e-17	0	0.998601	-2.56528	2.56528	10PC		none
	MDGA1	97	97	4.99237	5.01952	0.680456	3.59593	6.35982	5.13783e-17	0	0.998601	-2.56528	2.56528	10PC		none
	MSR1	97	97	7.47117	7.47865	0.389242	6.46652	8.49033	5.13672e-17	0	0.998601	-2.56528	2.56528	10PC		none
	N-Cdase	97	97	4.62155	4.6482	0.56425	3.13217	5.94444	5.14675e-17	0	0.998601	-2.56528	2.56528	10PC		none
	N2DL-2	97	97	4.12987	4.03084	0.499567	3.17722	5.5315	5.1427e-17	0	0.998601	-2.56528	2.56528	10PC		none
	NAAA	97	97	4.39875	4.32902	0.669933	3.28347	7.33038	5.14365e-17	0	0.998601	-2.56528	2.56528	10PC		none
	NBL1	97	97	6.1218	6.11688	0.15279	5.6785	6.52704	5.14493e-17	0	0.998601	-2.56528	2.56528	10PC		none
	NCAN	97	97	9.69947	9.69562	0.274658	9.02729	10.3587	5.13403e-17	0	0.998601	-2.56528	2.56528	10PC		none
	NEP	97	97	3.38039	3.13204	0.811019	2.21585	6.45524	5.14007e-17	0	0.998601	-2.56528	2.56528	10PC		none
	NMNAT1	97	97	5.1031	4.85248	1.35501	2.17471	10.1411	5.14817e-17	0	0.998601	-2.56528	2.56528	10PC		none
	Nr-CAM	97	97	10.3215	10.313	0.195645	9.81195	10.9378	5.14272e-17	0	0.998601	-2.56528	2.56528	10PC		none
	NRP2	97	97	9.36278	9.37556	0.145928	9.01036	9.82091	5.13674e-17	0	0.998601	-2.56528	2.56528	10PC		none
	NTRK2	97	97	7.51649	7.51133	0.199772	7.09497	7.95522	5.13554e-17	0	0.998601	-2.56528	2.56528	10PC		none
	NTRK3	97	97	8.10488	8.12548	0.249794	7.50321	8.64943	5.13437e-17	0	0.998601	-2.56528	2.56528	10PC		none
	PDGF-R-alpha	97	97	6.26504	6.27224	0.321357	5.39867	7.25598	5.14046e-17	0	0.998601	-2.56528	2.56528	10PC		none
	PLXNB1	97	97	2.25272	2.16975	0.491278	1.55407	4.89451	-1.01447e-07	0	0.998597	-2.56528	2.56528	10PC		none
	PLXNB3	97	97	5.51723	5.36808	0.669059	4.41536	8.09773	5.13448e-17	0	0.998601	-2.56528	2.56528	10PC		none
	PRTG	97	97	7.31486	7.34967	0.288279	6.73805	8.4285	5.13468e-17	0	0.998601	-2.56528	2.56528	10PC		none
	PVR	97	97	9.02912	9.06009	0.270719	8.27104	9.65218	5.13442e-17	0	0.998601	-2.56528	2.56528	10PC		none
	RGMA	97	97	11.344	11.3647	0.261747	10.555	11.8793	5.13984e-17	0	0.998601	-2.56528	2.56528	10PC		none
	RGMB	97	97	6.83704	6.86805	0.361109	6.1263	7.78883	5.13957e-17	0	0.998601	-2.56528	2.56528	10PC		none
	ROBO2	97	97	6.44068	6.38876	0.322303	5.82189	7.49668	5.1378e-17	0	0.998601	-2.56528	2.56528	10PC		none
	RSPO1	97	97	3.58313	3.55035	0.349894	2.85575	4.62	5.13957e-17	0	0.998601	-2.56528	2.56528	10PC		none
	SCARA5	97	97	9.70726	9.73098	0.266654	8.66713	10.3641	5.14007e-17	0	0.998601	-2.56528	2.56528	10PC		none
	SCARB2	97	97	5.35739	5.2665	0.509687	4.20837	7.80986	5.13666e-17	0	0.998601	-2.56528	2.56528	10PC		none
	SCARF2	97	97	7.44122	7.51688	0.376105	5.35148	8.25696	5.13957e-17	0	0.998601	-2.56528	2.56528	10PC		none
	sFRP-3	97	97	5.96966	6.0246	0.379543	4.90569	6.67707	5.13543e-17	0	0.998601	-2.56528	2.56528	10PC		none
	Siglec-9	97	97	5.99599	5.98323	0.313238	5.42026	6.92189	5.13895e-17	0	0.998601	-2.56528	2.56528	10PC		none
	SIGLEC1	97	97	7.16634	7.20213	0.532004	5.48171	8.47268	5.13889e-17	0	0.998601	-2.56528	2.56528	10PC		none
	SKR3	97	97	7.54579	7.47753	0.371081	6.8154	9.08767	5.13979e-17	0	0.998601	-2.56528	2.56528	10PC		none
	SMOC2	97	97	9.27317	9.24523	0.472471	8.22965	10.7364	5.13979e-17	0	0.998601	-2.56528	2.56528	10PC		none
	SMPD1	97	97	5.36905	5.3171	0.37676	4.54511	6.54827	5.13912e-17	0	0.998601	-2.56528	2.56528	10PC		none
	SPOCK1	97	97	3.26196	3.27034	0.280534	2.68918	3.97424	5.14356e-17	0	0.998601	-2.56528	2.56528	10PC		none
	THY 1	97	97	11.0355	11.0349	0.278871	10.5338	11.7582	5.14091e-17	0	0.998601	-2.56528	2.56528	10PC		none
	TMPRSS5	97	97	3.91814	3.99665	0.380259	2.86931	4.75857	5.13621e-17	0	0.998601	-2.56528	2.56528	10PC		none
	TN-R	97	97	5.47115	5.49039	0.5558	4.15274	7.32059	5.13509e-17	0	0.998601	-2.56528	2.56528	10PC		none
	TNFRSF12A	97	97	6.3224	6.27583	0.37696	5.4953	7.769	5.13778e-17	0	0.998601	-2.56528	2.56528	10PC		none
	TNFRSF21	97	97	8.7982	8.81247	0.227118	8.22296	9.26953	5.13822e-17	0	0.998601	-2.56528	2.56528	10PC		none
	UNC5C	97	97	5.72515	5.72434	0.364368	4.9379	6.6339	5.13621e-17	0	0.998601	-2.56528	2.56528	10PC		none
	VWC2	97	97	7.20029	7.2405	0.494557	5.9238	8.62233	5.13621e-17	0	0.998601	-2.56528	2.56528	10PC		none
	WFIKKN1	97	97	3.81402	3.71547	0.474328	2.91207	5.0553	5.14828e-17	0	0.998601	-2.56528	2.56528	10PC		none

### Sheet: 25. WHI_AA
		SUMMARY STATISTICS ON PHENOTYPES
	Protein Name	N with complete phenotypes	n women	Phenotype					Residuals					Population stratification assessment and adjustment	Per-protein filtering threshold (from Olink)	Kinship assessment and adjustment
				mean	median	SD	min	max	mean	median	SD	min	max
Covariates	Age at venepuncture	355	355	77.8	78	6.4	65	94						10PC		none
	Season of venepuncture	355	355											10PC		none
	Plate number	355	355											10PC		none
	Plate row	355	355											10PC		none
	Plate column	355	355											10PC		none
	Time in storage (days)	355	355											10PC		none
NEUROLOGY	ADAM22	353	353	5.46331	5.41119	0.448731	4.38024	6.93618	2.36697e-06	0	0.999584	-2.98532	2.98532	10PC		none
	ADAM23	353	353	5.40902	5.44711	0.477036	1.5296	7.19262	1.89553e-17	0	0.99959	-2.98532	2.98532	10PC		none
	Alpha-2-MRAP	353	353	8.9616	8.82265	0.683513	8.02717	11.8633	1.89336e-17	0	0.99959	-2.98532	2.98532	10PC		none
	BCAN	353	353	4.9876	4.96654	0.423253	3.72345	7.27836	1.89388e-17	0	0.99959	-2.98532	2.98532	10PC		none
	Beta-NGF	353	353	1.75835	1.72729	0.314863	0.96858	4.26186	7.44747e-08	0	0.99959	-2.98532	2.98532	10PC		none
	BMP-4	353	353	4.71414	4.70667	0.378496	3.50338	5.98605	9.71004e-09	0	0.99959	-2.98532	2.98532	10PC		none
	CADM3	353	353	4.7337	4.69827	0.614301	3.33325	6.80805	1.89391e-17	0	0.99959	-2.98532	2.98532	10PC		none
	CD200	353	353	7.2856	7.29616	0.314767	6.40969	8.38221	-9.07517e-09	0	0.99959	-2.98532	2.98532	10PC		none
	CD200R1	353	353	4.87851	4.87809	0.319771	3.77286	5.93515	1.89163e-17	0	0.99959	-2.98532	2.98532	10PC		none
	CD38	353	353	6.75073	6.74273	0.400369	5.67202	7.86089	-7.1209e-09	0	0.99959	-2.98532	2.98532	10PC		none
	CDH3	353	353	8.17024	8.13884	0.463242	6.28624	9.95951	1.89321e-17	0	0.99959	-2.98532	2.98532	10PC		none
	CDH6	353	353	5.4058	5.4195	0.265104	4.39597	6.2545	1.89394e-17	0	0.99959	-2.98532	2.98532	10PC		none
	CLEC10A	353	353	6.49157	6.51012	0.528785	4.34656	8.48819	-1.14247e-09	0	0.99959	-2.98532	2.98532	10PC		none
	CLEC1B	353	353	11.1549	11.1158	0.77285	9.23864	13.7725	1.30197e-08	0	0.99959	-2.98532	2.98532	10PC		none
	CLM-1	353	353	6.36453	6.5432	1.19585	3.98317	9.96142	-4.87563e-08	0	0.99959	-2.98532	2.98532	10PC		none
	CLM-6	353	353	6.38779	6.34725	0.417376	5.45458	8.81802	-1.66085e-08	0	0.99959	-2.98532	2.98532	10PC		none
	CNTN5	353	353	5.95629	5.9488	0.453405	4.55848	7.73285	4.25192e-09	0	0.99959	-2.98532	2.98532	10PC		none
	CPA2	353	353	10.1954	10.2162	0.70238	6.93005	12.1605	1.89199e-17	0	0.99959	-2.98532	2.98532	10PC		none
	CPM	353	353	7.17853	7.22912	0.332117	4.5655	7.943	-1.06756e-08	0	0.99959	-2.98532	2.98532	10PC		none
	CRTAM	353	353	6.49169	6.50743	0.576355	4.98087	8.86929	-1.61897e-08	0	0.99959	-2.98532	2.98532	10PC		none
	CTSC	353	353	3.88056	3.88342	0.405062	2.9278	5.31167	3.8203e-08	0	0.99959	-2.98532	2.98532	10PC		none
	CTSS	353	353	5.95555	5.94762	0.198733	5.42194	6.58717	1.89342e-17	0	0.99959	-2.98532	2.98532	10PC		none
	DDR1	353	353	8.14011	8.13557	0.221372	7.50835	9.06556	5.17546e-08	0	0.99959	-2.98532	2.98532	10PC		none
	Dkk-4	353	353	4.33467	4.28216	0.682127	2.85997	9.78137	1.89471e-17	0	0.99959	-2.98532	2.98532	10PC		none
	DRAXIN	353	353	4.66764	4.63969	0.531759	3.2812	7.11059	1.06756e-08	0	0.99959	-2.98532	2.98532	10PC		none
	EDA2R	353	353	5.99815	5.92628	0.599104	4.53929	8.5557	8.8565e-09	0	0.99959	-2.98532	2.98532	10PC		none
	EFNA4	353	353	4.22607	4.1775	0.395916	3.39392	5.82381	-9.39613e-09	0	0.99959	-2.98532	2.98532	10PC		none
	EPHB6	353	353	5.49797	5.45032	0.409021	4.51939	6.94487	9.71004e-09	0	0.99959	-2.98532	2.98532	10PC		none
	EZR	353	353	5.34461	5.33119	0.297862	4.53324	6.53878	3.54338e-08	0	0.99959	-2.98532	2.98532	10PC		none
	FcRL2	353	353	5.75284	5.75719	0.763726	2.01256	9.35699	1.89394e-17	0	0.99959	-2.98532	2.98532	10PC		none
	FLRT2	353	353	3.47776	3.47163	0.300117	2.76897	5.56841	1.95532e-07	0	0.999589	-2.98532	2.98532	10PC		none
	G-CSF	353	353	4.17292	4.11224	0.593944	2.66144	7.53585	1.89482e-17	0	0.99959	-2.98532	2.98532	10PC		none
	gal-8	353	353	6.98686	6.9323	0.580676	3.66415	9.92032	7.68639e-08	0	0.99959	-2.98532	2.98532	10PC		none
	GCP5	353	353	5.20629	5.21519	0.571364	3.67003	7.30665	1.89209e-17	0	0.99959	-2.98532	2.98532	10PC		none
	GDF-8	353	353	4.70537	4.73634	0.641104	2.65486	6.38839	1.89111e-17	0	0.99959	-2.98532	2.98532	10PC		none
	GDNF	353	353	2.96198	2.88455	0.519402	1.88915	6.31109	1.4587e-08	0	0.99959	-2.98532	2.98532	10PC		none
	GDNFR-alpha-3	353	353	6.26272	6.26687	0.360099	5.26047	7.57216	-1.61897e-08	0	0.99959	-2.98532	2.98532	10PC		none
	GFR-alpha-1	353	353	8.02743	8.00248	0.464252	6.74113	9.53786	1.89487e-17	0	0.99959	-2.98532	2.98532	10PC		none
	GM-CSF-R-alpha	353	353	6.21426	6.20676	0.65591	3.97524	8.56896	1.89544e-17	0	0.99959	-2.98532	2.98532	10PC		none
	GZMA	353	353	6.72014	6.70675	0.479894	5.57325	9.84721	3.72282e-09	0	0.99959	-2.98532	2.98532	10PC		none
	HAGH	353	353	6.05358	5.92027	1.16717	2.29205	10.9804	-3.54338e-08	0	0.99959	-2.98532	2.98532	10PC		none
	IL-5R-alpha	353	353	5.15765	5.11402	0.750249	3.40637	8.8328	1.79129e-08	0	0.99959	-2.98532	2.98532	10PC		none
	IL12	353	353	8.82742	8.82863	0.751305	6.42283	11.6526	1.89226e-17	0	0.99959	-2.98532	2.98532	10PC		none
	JAM-B	353	353	8.77744	8.74036	0.462236	7.69512	10.5108	1.8928e-17	0	0.99959	-2.98532	2.98532	10PC		none
	KYNU	353	353	9.19097	9.19788	0.564387	7.16166	12.2852	-5.87948e-09	0	0.99959	-2.98532	2.98532	10PC		none
	LAIR-2	353	353	6.04013	6.04144	0.841666	3.29041	8.64975	1.89511e-17	0	0.99959	-2.98532	2.98532	10PC		none
	LAT	353	353	7.25208	7.23478	1.02678	4.76797	10.294	3.67263e-07	0	0.999589	-2.98532	2.98532	10PC		none
	LAYN	353	353	6.58937	6.53412	0.616429	4.9057	8.86399	1.89148e-17	0	0.99959	-2.98532	2.98532	10PC		none
	LXN	353	353	2.37492	2.3186	0.337881	1.72772	4.57937	-1.47287e-08	0	0.99959	-2.98532	2.98532	10PC		none
	MANF	353	353	8.57461	8.74283	0.713031	5.75198	9.66066	-3.46033e-09	0	0.99959	-2.98532	2.98532	10PC		none
	MAPT	353	353	0.359632	0.35047	0.162042	-0.06882	0.9077	1.64322e-07	0	0.999589	-2.98532	2.98532	10PC		none
	MATN3	353	353	9.57702	9.58831	0.516232	7.49933	11.9933	-3.46033e-09	0	0.99959	-2.98532	2.98532	10PC		none
	MDGA1	353	353	4.71207	4.67744	0.609521	2.39455	6.9695	-1.74698e-08	0	0.99959	-2.98532	2.98532	10PC		none
	MSR1	353	353	7.55456	7.57889	0.388233	6.13545	8.56862	1.27285e-08	0	0.99959	-2.98532	2.98532	10PC		none
	N-Cdase	353	353	4.91042	4.93594	0.602584	2.63116	6.45177	2.2687e-08	0	0.99959	-2.98532	2.98532	10PC		none
	N2DL-2	353	353	3.79079	3.7279	0.513472	2.65012	5.39114	1.89437e-17	0	0.99959	-2.98532	2.98532	10PC		none
	NAAA	353	353	4.4293	4.34602	0.675504	2.76732	6.74081	1.89112e-17	0	0.99959	-2.98532	2.98532	10PC		none
	NBL1	353	353	6.11702	6.0921	0.165981	5.54404	6.82053	2.05485e-07	0	0.999589	-2.98532	2.98532	10PC		none
	NCAN	353	353	9.62324	9.65289	0.354819	7.29656	10.5644	3.72519e-08	0	0.99959	-2.98532	2.98532	10PC		none
	NEP	353	353	3.04124	2.89734	0.710869	1.85978	5.56752	1.89198e-17	0	0.99959	-2.98532	2.98532	10PC		none
	NMNAT1	353	353	5.29316	5.00024	1.33119	2.72962	10.5338	1.89249e-17	0	0.99959	-2.98532	2.98532	10PC		none
	Nr-CAM	353	353	10.3113	10.3145	0.183683	9.72607	11.0104	-4.96006e-08	0	0.99959	-2.98532	2.98532	10PC		none
	NRP2	353	353	9.326	9.34819	0.31874	5.52128	9.7192	1.27285e-08	0	0.99959	-2.98532	2.98532	10PC		none
	NTRK2	353	353	7.50198	7.50879	0.188116	6.94796	8.19219	-1.90816e-09	0	0.99959	-2.98532	2.98532	10PC		none
	NTRK3	353	353	8.17625	8.17916	0.252876	7.45038	8.98835	1.89262e-17	0	0.99959	-2.98532	2.98532	10PC		none
	PDGF-R-alpha	353	353	6.33017	6.33008	0.316851	5.29497	7.30348	-2.51945e-08	0	0.99959	-2.98532	2.98532	10PC		none
	PLXNB1	353	353	2.2238	2.15463	0.480558	1.34356	5.46773	1.89487e-17	0	0.99959	-2.98532	2.98532	10PC		none
	PLXNB3	353	353	5.40484	5.35178	0.551883	1.52756	7.72956	1.4587e-08	0	0.99959	-2.98532	2.98532	10PC		none
	PRTG	353	353	7.12824	7.14135	0.326208	4.92104	7.95838	1.89112e-17	0	0.99959	-2.98532	2.98532	10PC		none
	PVR	353	353	8.86904	8.8638	0.345386	7.79941	10.0872	-5.60341e-09	0	0.99959	-2.98532	2.98532	10PC		none
	RGMA	353	353	11.3566	11.343	0.30812	10.0495	12.2734	2.12766e-08	0	0.99959	-2.98532	2.98532	10PC		none
	RGMB	353	353	6.85139	6.84843	0.387692	5.90526	8.15058	1.89173e-17	0	0.99959	-2.98532	2.98532	10PC		none
	ROBO2	353	353	6.31709	6.3125	0.357188	4.75869	7.612	1.89234e-17	0	0.99959	-2.98532	2.98532	10PC		none
	RSPO1	353	353	3.38733	3.39195	0.394733	2.54834	4.67624	3.91837e-08	0	0.99959	-2.98532	2.98532	10PC		none
	SCARA5	353	353	9.71248	9.71727	0.26958	8.81089	10.3446	2.47686e-08	0	0.99959	-2.98532	2.98532	10PC		none
	SCARB2	353	353	5.45775	5.3833	0.552214	4.47279	7.69342	-5.60341e-09	0	0.99959	-2.98532	2.98532	10PC		none
	SCARF2	353	353	7.4015	7.44081	0.454178	3.72099	8.39192	-3.37193e-08	0	0.99959	-2.98532	2.98532	10PC		none
	sFRP-3	353	353	5.59857	5.58034	0.448597	4.18301	6.88519	1.89149e-17	0	0.99959	-2.98532	2.98532	10PC		none
	Siglec-9	353	353	5.83393	5.87628	0.456306	4.54368	6.97644	1.89293e-17	0	0.99959	-2.98532	2.98532	10PC		none
	SIGLEC1	353	353	7.30886	7.28539	0.481145	6.09521	8.9941	1.89369e-17	0	0.99959	-2.98532	2.98532	10PC		none
	SKR3	353	353	7.62485	7.58511	0.406739	6.81044	9.52003	2.68868e-07	0	0.999589	-2.98532	2.98532	10PC		none
	SMOC2	353	353	9.46348	9.43494	0.440133	7.58718	10.9298	4.51872e-09	0	0.99959	-2.98532	2.98532	10PC		none
	SMPD1	353	353	5.32055	5.3375	0.476211	3.61336	7.45853	1.89336e-17	0	0.99959	-2.98532	2.98532	10PC		none
	SPOCK1	353	353	3.28497	3.25231	0.330297	2.37726	4.24608	1.15084e-08	0	0.99959	-2.98532	2.98532	10PC		none
	THY 1	353	353	11.0795	11.0772	0.286416	10.2906	11.8247	1.8943e-17	0	0.99959	-2.98532	2.98532	10PC		none
	TMPRSS5	353	353	4.01484	4.01388	0.40122	2.55988	6.0636	1.06756e-08	0	0.99959	-2.98532	2.98532	10PC		none
	TN-R	353	353	5.50573	5.48924	0.543666	2.40451	7.25052	6.72119e-09	0	0.99959	-2.98532	2.98532	10PC		none
	TNFRSF12A	353	353	6.37364	6.34396	0.427143	5.31067	7.82801	1.89241e-17	0	0.99959	-2.98532	2.98532	10PC		none
	TNFRSF21	353	353	8.73903	8.74633	0.230541	8.02509	9.38511	1.89499e-17	0	0.99959	-2.98532	2.98532	10PC		none
	UNC5C	353	353	5.72573	5.69807	0.423566	4.5337	8.19221	1.1896e-08	0	0.99959	-2.98532	2.98532	10PC		none
	VWC2	353	353	7.08639	7.07609	0.569248	5.48639	9.06822	-9.71004e-09	0	0.99959	-2.98532	2.98532	10PC		none
	WFIKKN1	353	353	3.87204	3.84468	0.478702	2.82658	6.84379	1.89133e-17	0	0.99959	-2.98532	2.98532	10PC		none
